# Shared genetic architecture of brain age gap across 30 cohorts worldwide

## Abstract

Deviations from normative brain ageing trajectories are linked to a wide range of adverse health outcomes. A number of brain age prediction models have been developed, based on various neuroimaging modalities, machine learning algorithms, training samples, and age ranges. However, it remains unknown whether these models converge on a shared genetic liability, and whether capturing this shared signal could provide a more sensitive marker of brain health than any single model alone. We first conducted a new brain age gap (BAG) GWAS in a sample of 60,735 individuals across 29 cohorts worldwide, and then applied genomic structural equation modelling to examine the shared genetic variance between five prior BAG GWASs and our new analysis, using a single latent BAG factor (30 cohorts overall). All six BAG GWASs loaded onto a single factor, explaining 63% of the total genetic variance. We identified 19 independent SNPs associated with the BAG factor, including four novel associations. Genetically, the BAG factor was positively correlated with multiple traits, with blood pressure, smoking, longevity, autism, and sleep showing putatively causal effects. A polygenic score (PGS) for the BAG factor showed associations with phenotypic BAGs already in childhood, with stronger links observed in adulthood. Phenome-wide association analyses indicated that BAG factor PGS captured associations with more health traits than individual BAG PGSs. Our findings underscore the importance of considering the shared variance across different BAG constructs to identify robust correlates of poor brain health.

## Supplementary material for "Shared genetic architecture of brain age gap across 30 cohorts worldwide": SM Table (part 4 of 10)

### Sheet: Table S15 mapped genes (continued)
Table S15. Genes implicated via positional, eQTL or chromatic interaction mapping
ENSG00000171798	KNDC1	10	134973951	135039916	1	protein_coding	85442	KNDC1	4.44328e-05	-0.0880718	0	0	5	8.58318e-05	NA	GTEx/v8/Minor_Salivary_Gland	NA	Yes	Adult_Cortex	0.0057047	rs12263364	10
ENSG00000171794	UTF1	10	135043778	135045062	1	protein_coding	8433	UTF1	0.150834	NA	0	0	0	NA	NA	NA	NA	Yes	IMR90	6.23365e-06	rs12263364	10
ENSG00000151650	VENTX	10	135050908	135055433	1	protein_coding	27287	VENTX	3.99154e-09	2.25059	0	0	6	0.000241724	0.555447	BRAINEAC/WHMT:GTEx/v8/Brain_Cerebellum:GTEx/v8/Breast_Mammary_Tissue:GTEx/v8/Nerve_Tibial	NA	Yes	Promoter_anchored_loops:IMR90	2.05794e-07	rs12263364	10
ENSG00000151651	ADAM8	10	135075907	135090372	-1	protein_coding	101	ADAM8	1.47656e-07	0.121956	0	0	4	0.000261662	0.44235	BRAINEAC/THAL	NA	No	NA	1.57717e-09	rs12263364	10
ENSG00000130640	TUBGCP2	10	135093135	135125841	-1	protein_coding	10844	TUBGCP2	5.05147e-05	0.704727	0	0	1	4.10813e-05	0.0106439	GTEx/v8/Heart_Atrial_Appendage	NA	Yes	Promoter_anchored_loops	4.61681e-07	rs12263364	10
ENSG00000198546	ZNF511	10	135121979	135166033	1	protein_coding	118472	ZNF511	0.0144447	NA	0	0	28	0.000179274	0.124025	BRAINEAC/MEDU:GTEx/v8/Cells_EBV-transformed_lymphocytes:GTEx/v8/Colon_Sigmoid:GTEx/v8/Esophagus_Muscularis:GTEx/v8/Minor_Salivary_Gland:GTEx/v8/Skin_Not_Sun_Exposed_Suprapubic	NA	Yes	Promoter_anchored_loops	9.01208e-13	rs12263364	10
ENSG00000130643	CALY	10	135138927	135150475	-1	protein_coding	50632	CALY	0.706613	-0.184745	0	0	43	4.30717e-05	0.00401937	PsychENCODE_eQTLs:BRAINEAC/FCTX:BRAINEAC/aveALL:GTEx/v8/Vagina	NA	No	NA	5.98695e-05	rs12263364	10
ENSG00000165828	PRAP1	10	135160650	135166187	1	protein_coding	118471	PRAP1	0.000246549	-0.660768	0	0	45	2.86087e-05	0.0164038	BRAINEAC/MEDU:GTEx/v8/Cells_EBV-transformed_lymphocytes:GTEx/v8/Brain_Cerebellum:GTEx/v8/Esophagus_Mucosa:GTEx/v8/Stomach	NA	No	NA	2.80598e-12	rs12263364	10
ENSG00000148803	FUOM	10	135168658	135171529	-1	protein_coding	282969	FUOM	0.00160107	NA	0	0	4	0.000343009	0.99547	BRAINEAC/PUTM:GTEx/v8/Muscle_Skeletal	NA	No	NA	9.9886e-12	rs12263364	10
ENSG00000127884	ECHS1	10	135175984	135187193	-1	protein_coding	1892	ECHS1	0.519801	NA	0	0	2	0.000593298	0.686675	BRAINEAC/MEDU:GTEx/v8/Stomach	NA	No	NA	0.000685444	rs12263364	10
ENSG00000148832	PAOX	10	135192695	135205198	1	protein_coding	196743	PAOX	0.000435556	NA	0	0	13	2.58867e-05	0.0427784	GTEx/v8/Brain_Cerebellar_Hemisphere:GTEx/v8/Brain_Cortex:GTEx/v8/Lung	NA	No	NA	5.83873e-12	rs12263364	10
ENSG00000148824	MTG1	10	135207598	135234811	1	protein_coding	92170	MTG1	0.062672	-0.209696	0	0	24	0.000273601	0.149184	BRAINEAC/SNIG:GTEx/v8/Stomach	NA	No	NA	2.69502e-05	rs12263364	10
ENSG00000203772	SPRN	10	135234170	135382916	-1	protein_coding	503542	SPRN	0.386597	0.303352	0	0	71	0.000174415	0.017068	BRAINEAC/SNIG:BRAINEAC/WHMT:GTEx/v8/Liver	NA	No	NA	2.40729e-12	rs12263364	10
ENSG00000130649	CYP2E1	10	135333910	135374724	1	protein_coding	1571	CYP2E1	0.265926	0.805805	0	0	6	0.000100396	0.397259	BRAINEAC/SNIG:GTEx/v8/Brain_Cortex:GTEx/v8/Brain_Putamen_basal_ganglia	NA	No	NA	2.05794e-07	rs12263364	10
ENSG00000171772	SYCE1	10	135367404	135382876	-1	protein_coding	93426	SYCE1	0.000763635	0.0390985	0	0	6	0.000366481	0.105862	BRAINEAC/SNIG:GTEx/v8/Whole_Blood:GTEx/v8/Brain_Frontal_Cortex_BA9	NA	No	NA	2.69502e-05	rs12263364	10
ENSG00000136051	KIAA1033	12	105501102	105562912	1	protein_coding	23325	KIAA1033	0.155504	-0.160623	0	0	2	2.89049e-05	0.0312204	GTEx/v8/Liver	NA	No	NA	4.5142e-07	rs12146713	11
ENSG00000136044	APPL2	12	105567074	105630016	-1	protein_coding	55198	APPL2	3.52823e-09	NA	0	0	0	NA	NA	NA	NA	Yes	Adult_Cortex:IMR90:Mesenchymal_Stem_Cell:Mesendoderm:Trophoblast-like_Cell:hESC	2.05648e-12	rs12146713	11
ENSG00000235162	C12orf75	12	105629068	105789875	1	protein_coding	387882	C12orf75	NA	-0.0224105	0	0	0	NA	NA	NA	NA	Yes	Adult_Cortex:IMR90:Mesenchymal_Stem_Cell:Mesendoderm:Trophoblast-like_Cell:hESC	2.05648e-12	rs12146713	11
ENSG00000074590	NUAK1	12	106457118	106533811	-1	protein_coding	9891	NUAK1	0.18903	0.541314	28	19.59	22	4.30352e-06	0.000692985	PsychENCODE_eQTLs:GTEx/v8/Adipose_Subcutaneous:GTEx/v8/Artery_Tibial:GTEx/v8/Nerve_Tibial:GTEx/v8/Pancreas:GTEx/v8/Small_Intestine_Terminal_Ileum	NA	Yes	Promoter_anchored_loops:Left_Ventricle:Spleen:IMR90:Mesenchymal_Stem_Cell:Mesendoderm:Trophoblast-like_Cell:hESC	2.05648e-12	rs12146713	11
ENSG00000013503	POLR3B	12	106751436	106903976	1	protein_coding	55703	POLR3B	2.72991e-09	-0.0911882	0	0	1	0.000334333	NA	GTEx/v8/Prostate	NA	No	NA	6.54998e-05	rs12146713	11
ENSG00000151135	C12orf23	12	107349497	107372556	1	protein_coding	90488	C12orf23	0.200505	-0.736674	0	0	3	6.57091e-05	0.00650963	GTEx/v8/Spleen	NA	No	NA	4.5142e-07	rs12146713	11
ENSG00000165819	METTL3	14	21966277	21979517	-1	protein_coding	56339	METTL3	0.00100497	-0.494225	0	0	1	0.000885554	0.5565	BRAINEAC/CRBL	NA	No	NA	NA	rs10753232	1
ENSG00000166069	TMCO5A	15	38214140	38259925	1	protein_coding	145942	TMCO5A	0.000421007	-0.185732	0	0	0	NA	NA	NA	NA	Yes	Mesenchymal_Stem_Cell	4.68253e-08	rs28520337	12
ENSG00000171262	FAM98B	15	38746328	38779911	1	protein_coding	283742	FAM98B	0.394827	0.363388	0	0	2	0.00037424	NA	GTEx/v8/Skin_Not_Sun_Exposed_Suprapubic:GTEx/v8/Uterus	NA	Yes	IMR90:Mesenchymal_Stem_Cell	4.68253e-08	rs28520337	12
ENSG00000172575	RASGRP1	15	38780304	38857776	-1	protein_coding	10125	RASGRP1	0.189677	-0.7689	0	0	16	3.52863e-05	NA	GTEx/v8/Esophagus_Gastroesophageal_Junction:GTEx/v8/Heart_Left_Ventricle:GTEx/v8/Kidney_Cortex:GTEx/v8/Small_Intestine_Terminal_Ileum	NA	Yes	IMR90:Mesenchymal_Stem_Cell	4.68253e-08	rs28520337	12
ENSG00000175779	C15orf53	15	38988799	38992239	1	protein_coding	400359	C15orf53	0.0936098	1.02773	0	0	10	0.000608886	0.251695	BRAINEAC/MEDU	NA	Yes	IMR90:Mesenchymal_Stem_Cell:Mesendoderm:hESC	4.68253e-08	rs28520337	12
ENSG00000175746	C15orf54	15	39542885	39547046	1	protein_coding	400360	C15orf54	0.000115196	1.74172	1	0.025	3	7.15474e-06	0.000117954	GTEx/v8/Cells_Cultured_fibroblasts	NA	Yes	Left_Ventricle:IMR90:Mesenchymal_Stem_Cell:Mesendoderm:Trophoblast-like_Cell:hESC	4.68253e-08	rs28520337	12
ENSG00000137801	THBS1	15	39873280	39891667	1	protein_coding	7057	THBS1	0.999073	0.270686	0	0	24	6.89772e-09	3.81532e-20	BRAINEAC/THAL:GTEx/v8/Whole_Blood:GTEx/v8/Brain_Frontal_Cortex_BA9:GTEx/v8/Cells_Cultured_fibroblasts	NA	Yes	EP_correlation_cell_type_oneway:Left_Ventricle:Liver:Right_Ventricle:GM12878:IMR90:Mesenchymal_Stem_Cell:Mesendoderm:Neural_Progenitor_Cell:Trophoblast-like_Cell:hESC	4.68253e-08	rs28520337	12
ENSG00000150667	FSIP1	15	39892232	40075031	-1	protein_coding	161835	FSIP1	4.51253e-07	0.0658521	0	0	1	0.000191207	NA	GTEx/v8/Uterus	NA	Yes	Left_Ventricle:IMR90:Mesenchymal_Stem_Cell:Mesendoderm:Trophoblast-like_Cell:hESC	4.68253e-08	rs28520337	12
ENSG00000166073	GPR176	15	40091233	40213093	-1	protein_coding	11245	GPR176	0.413263	-0.846706	0	0	8	0.000194499	NA	GTEx/v8/Testis	NA	Yes	IMR90	0.0030106	rs28520337	12
ENSG00000128829	EIF2AK4	15	40226347	40327797	1	protein_coding	440275	EIF2AK4	8.32743e-10	0.536402	0	0	1	0.000321922	NA	GTEx/v8/Heart_Left_Ventricle	NA	Yes	IMR90	0.0030106	rs28520337	12
ENSG00000140319	SRP14	15	40327940	40331389	-1	protein_coding	6727	SRP14	0.835396	-0.536702	0	0	0	NA	NA	NA	NA	Yes	IMR90	0.0030106	rs28520337	12
ENSG00000156970	BUB1B	15	40453224	40513337	1	protein_coding	701	BUB1B	0.00263162	0.555702	0	0	5	0.000561479	NA	GTEx/v8/Brain_Cerebellum:GTEx/v8/Pituitary:GTEx/v8/Minor_Salivary_Gland	NA	No	NA	0.0030106	rs28520337	12
ENSG00000137843	PAK6	15	40509629	40569688	1	protein_coding	56924	PAK6	0.00128179	0.365067	0	0	1	0.00057337	0.544452	BRAINEAC/CRBL	NA	Yes	IMR90:Mesenchymal_Stem_Cell	0.0030106	rs28520337	12
ENSG00000259288	RP11-133K1.2	15	40509629	40568597	1	protein_coding	NA	NA	NA	NA	0	0	0	NA	NA	NA	NA	Yes	IMR90:Mesenchymal_Stem_Cell	0.0030106	rs28520337	12
ENSG00000176753	C15orf56	15	40542865	40545170	-1	protein_coding	644809	C15orf56	0.0517037	-0.0686323	0	0	1	0.000159937	NA	GTEx/v8/Brain_Frontal_Cortex_BA9	NA	No	NA	1.20067e-06	rs28520337	12
ENSG00000137841	PLCB2	15	40570377	40600136	-1	protein_coding	5330	PLCB2	3.0169e-12	0.0875472	0	0	1	0.000213573	NA	GTEx/v8/Uterus	NA	No	NA	0.00726161	rs28520337	12
ENSG00000230778	ANKRD63	15	40573645	40574787	-1	protein_coding	100131244	ANKRD63	NA	NA	0	0	3	1.1816e-05	0.119009	BRAINEAC/PUTM	NA	No	NA	NA	rs28520337	12
ENSG00000129204	USP6	17	5019733	5078329	1	protein_coding	84669	USP6	1.76208e-18	-1.13191	0	0	26	0.000123408	0.0534153	BRAINEAC/FCTX:BRAINEAC/aveALL	NA	No	NA	0.00159407	rs28364628	13
ENSG00000187607	ZNF286A	17	15602891	15640874	1	protein_coding	57335	NA	0.0129106	0.878402	0	0	0	NA	NA	NA	NA	Yes	Aorta:Left_Ventricle:Liver:GM12878	0.000462477	rs28364628	13
ENSG00000255104	ZNF286A	17	15603006	15648092	1	protein_coding	57335	ZNF286A	NA	0.878402	0	0	0	NA	NA	NA	NA	Yes	Aorta:Left_Ventricle:Liver:GM12878	0.000462477	rs28364628	13
ENSG00000214946	TBC1D26	17	15635561	15649476	1	protein_coding	101930296	TBC1D26	0.861487	0.479043	0	0	0	NA	NA	NA	NA	Yes	Aorta:Left_Ventricle:Liver:GM12878	0.000462477	rs28364628	13
ENSG00000170425	ADORA2B	17	15848231	15879060	1	protein_coding	136	ADORA2B	2.0075e-05	NA	0	0	0	NA	NA	NA	NA	Yes	Left_Ventricle	0.00214231	rs28364628	13
ENSG00000227782	AC002553.1	17	15943505	15943994	1	protein_coding	NA	NA	NA	NA	0	0	0	NA	NA	NA	NA	Yes	Left_Ventricle	0.000462477	rs28364628	13
ENSG00000141040	ZNF287	17	16454701	16472520	-1	protein_coding	57336	ZNF287	0.608657	-0.840893	0	0	0	NA	NA	NA	NA	Yes	IMR90	0.00505162	rs28364628	13
ENSG00000197566	ZNF624	17	16524051	16557170	-1	protein_coding	57547	ZNF624	0.000305863	-0.631172	0	0	22	0.000155983	0.00357208	GTEx/v8/Whole_Blood	NA	No	NA	0.00239051	rs28364628	13
ENSG00000170160	CCDC144A	17	16592851	16707767	1	protein_coding	9720	CCDC144A	NA	-0.929095	0	0	94	1.28503e-14	4.61756e-12	PsychENCODE_eQTLs:BRAINEAC/PUTM:BRAINEAC/TCTX:BRAINEAC/WHMT:GTEx/v8/Artery_Tibial:GTEx/v8/Brain_Caudate_basal_ganglia:GTEx/v8/Brain_Cerebellar_Hemisphere:GTEx/v8/Brain_Frontal_Cortex_BA9:GTEx/v8/Brain_Spinal_cord_cervical_c-1:GTEx/v8/Esophagus_Muscularis:GTEx/v8/Thyroid	NA	Yes	Promoter_anchored_loops	0.000685806	rs28364628	13
ENSG00000266302	RP11-219A15.1	17	16593575	16707767	1	protein_coding	NA	NA	NA	NA	0	0	16	7.07846e-05	0.00622568	PsychENCODE_eQTLs	NA	Yes	Promoter_anchored_loops	0.000685806	rs28364628	13
ENSG00000240505	TNFRSF13B	17	16832849	16875432	-1	protein_coding	23495	TNFRSF13B	6.72185e-13	0.175953	0	0	1	0.000575634	NA	GTEx/v8/Stomach	NA	Yes	IMR90	0.000885251	rs28364628;rs166840	13:14:00
ENSG00000133030	MPRIP	17	16945859	17120993	1	protein_coding	23164	MPRIP	0.870658	2.68113	0	0	6	0.000183491	NA	GTEx/v8/Esophagus_Mucosa:GTEx/v8/Esophagus_Muscularis	NA	No	NA	0.00150883	rs28364628	13
ENSG00000179598	PLD6	17	17104309	17109629	-1	protein_coding	201164	PLD6	0.0754626	1.00862	0	0	0	NA	NA	NA	NA	Yes	Promoter_anchored_loops:Liver:IMR90:Mesenchymal_Stem_Cell:Mesendoderm:Trophoblast-like_Cell	0.00161496	rs28364628	13
ENSG00000264187	RP11-45M22.4	17	17105963	17140499	-1	protein_coding	NA	NA	NA	NA	0	0	0	NA	NA	NA	NA	Yes	Liver:IMR90:Mesenchymal_Stem_Cell:Mesendoderm:hESC	0.00505162	rs28364628	13
ENSG00000154803	FLCN	17	17115526	17140502	-1	protein_coding	201163	FLCN	0.95849	2.16962	0	0	72	2.55219e-05	4.02842e-100	BRAINEAC/WHMT:GTEx/v8/Adipose_Subcutaneous:GTEx/v8/Cells_EBV-transformed_lymphocytes:GTEx/v8/Artery_Aorta:GTEx/v8/Artery_Tibial:GTEx/v8/Esophagus_Mucosa:GTEx/v8/Heart_Atrial_Appendage:GTEx/v8/Nerve_Tibial:GTEx/v8/Cells_Cultured_fibroblasts	NA	Yes	Liver:IMR90:Mesenchymal_Stem_Cell:Mesendoderm:hESC	1.92746e-07	rs28364628	13
ENSG00000141030	COPS3	17	17150141	17184607	-1	protein_coding	8533	COPS3	0.992904	-0.36052	0	0	11	0.000523706	NA	GTEx/v8/Thyroid	NA	Yes	Promoter_anchored_loops:IMR90:Mesenchymal_Stem_Cell	2.00764e-07	rs28364628	13
ENSG00000205309	NT5M	17	17206649	17250977	1	protein_coding	56953	NT5M	3.30165e-05	-0.102945	0	0	2	0.000392121	NA	GTEx/v8/Pituitary	NA	Yes	IMR90	0.00505162	rs28364628	13
ENSG00000141026	MED9	17	17380300	17396540	1	protein_coding	55090	MED9	0.315749	-0.384533	3	3.392	142	3.41988e-05	NA	GTEx/v8/Breast_Mammary_Tissue:GTEx/v8/Pituitary:GTEx/v8/Thyroid	NA	Yes	Promoter_anchored_loops:IMR90:Mesenchymal_Stem_Cell:Mesendoderm	1.09192e-08	rs28364628	13
ENSG00000108551	RASD1	17	17397751	17399709	-1	protein_coding	51655	RASD1	0.060716	NA	3	3.392	5	0.000297738	NA	GTEx/v8/Cells_Cultured_fibroblasts:GTEx/v8/Stomach:GTEx/v8/Thyroid	NA	Yes	Promoter_anchored_loops:IMR90:Mesenchymal_Stem_Cell:Mesendoderm	1.96304e-05	rs28364628	13
ENSG00000133027	PEMT	17	17408877	17495022	-1	protein_coding	10400	PEMT	0.367753	-0.575574	37	8.483	14	5.78785e-05	3.09827e-21	GTEx/v8/Adipose_Subcutaneous:GTEx/v8/Brain_Amygdala:GTEx/v8/Thyroid	NA	Yes	Adult_Cortex:Fetal_Cortex:Left_Ventricle:Liver:IMR90:Mesenchymal_Stem_Cell:Mesendoderm:Trophoblast-like_Cell:hESC	2.38228e-07	rs28364628	13
ENSG00000108557	RAI1	17	17584787	17714767	1	protein_coding	10743	RAI1	0.999136	NA	15	14.25	22	0.000142068	0.030708	GTEx/v8/Artery_Tibial:GTEx/v8/Brain_Putamen_basal_ganglia:GTEx/v8/Nerve_Tibial:GTEx/v8/Skin_Sun_Exposed_Lower_leg	NA	Yes	Adrenal:Aorta:Left_Ventricle:Liver:Spleen:GM12878:IMR90:Mesenchymal_Stem_Cell:Mesendoderm:Neural_Progenitor_Cell:Trophoblast-like_Cell:hESC	0.000144348	rs28364628	13
ENSG00000072310	SREBF1	17	17713713	17740325	-1	protein_coding	6720	SREBF1	0.985658	-0.309371	3	13.97	234	8.2026e-06	6.34681e-29	GTEx/v8/Whole_Blood:GTEx/v8/Brain_Anterior_cingulate_cortex_BA24:GTEx/v8/Heart_Atrial_Appendage:GTEx/v8/Heart_Left_Ventricle:GTEx/v8/Liver:GTEx/v8/Skin_Sun_Exposed_Lower_leg:GTEx/v8/Stomach	NA	Yes	Promoter_anchored_loops:Adult_Cortex:Fetal_Cortex:GM12878:IMR90:Mesenchymal_Stem_Cell:Mesendoderm:Trophoblast-like_Cell:hESC	2.0993e-08	rs28364628	13
ENSG00000175662	TOM1L2	17	17746828	17875736	-1	protein_coding	146691	TOM1L2	0.414476	-0.0316627	3	13.97	121	6.07618e-06	2.91468e-35	PsychENCODE_eQTLs:BRAINEAC/PUTM:BRAINEAC/TCTX:BRAINEAC/WHMT:GTEx/v8/Adipose_Subcutaneous:GTEx/v8/Adipose_Visceral_Omentum:GTEx/v8/Whole_Blood:GTEx/v8/Artery_Tibial:GTEx/v8/Brain_Cerebellum:GTEx/v8/Brain_Cortex:GTEx/v8/Brain_Hypothalamus:GTEx/v8/Colon_Sigmoid:GTEx/v8/Esophagus_Gastroesophageal_Junction:GTEx/v8/Esophagus_Muscularis:GTEx/v8/Muscle_Skeletal:GTEx/v8/Ovary:GTEx/v8/Pituitary:GTEx/v8/Spleen:GTEx/v8/Uterus	NA	Yes	Promoter_anchored_loops:Adult_Cortex:Fetal_Cortex:IMR90:Mesenchymal_Stem_Cell	2.0993e-08	rs28364628	13
ENSG00000171962	LRRC48	17	17876127	17920203	1	protein_coding	83450	LRRC48	6.08743e-06	0.121792	0	0	54	3.62237e-06	4.11078e-22	BRAINEAC/MEDU:GTEx/v8/Adipose_Subcutaneous:GTEx/v8/Artery_Tibial:GTEx/v8/Muscle_Skeletal:GTEx/v8/Prostate:GTEx/v8/Stomach:GTEx/v8/Thyroid	NA	Yes	Promoter_anchored_loops:Adult_Cortex:Fetal_Cortex:IMR90:Mesenchymal_Stem_Cell	2.38228e-07	rs28364628	13
ENSG00000171953	ATPAF2	17	17880723	17942523	-1	protein_coding	91647	ATPAF2	0.00143054	-0.70191	0	0	74	4.66283e-05	3.70297e-11	PsychENCODE_eQTLs:GTEx/v8/Adipose_Visceral_Omentum:GTEx/v8/Artery_Coronary:GTEx/v8/Artery_Tibial:GTEx/v8/Esophagus_Mucosa:GTEx/v8/Heart_Left_Ventricle:GTEx/v8/Muscle_Skeletal:GTEx/v8/Thyroid	NA	Yes	Promoter_anchored_loops:Aorta:Bladder:Hippocampus:Left_Ventricle:Liver:Right_Ventricle:Spleen:GM12878:IMR90:Mesenchymal_Stem_Cell:Mesendoderm:Neural_Progenitor_Cell:Trophoblast-like_Cell:hESC	1.09192e-08	rs28364628	13
ENSG00000141034	GID4	17	17942606	17971718	1	protein_coding	79018	GID4	0.937456	-1.87294	1	4.715	4	0.000431969	NA	GTEx/v8/Brain_Hypothalamus:GTEx/v8/Heart_Atrial_Appendage	NA	Yes	Promoter_anchored_loops:Aorta:Bladder:Hippocampus:Left_Ventricle:Liver:Right_Ventricle:Spleen:GM12878:IMR90:Mesenchymal_Stem_Cell:Mesendoderm:Neural_Progenitor_Cell:Trophoblast-like_Cell:hESC	0.000144348	rs28364628	13
ENSG00000108591	DRG2	17	17991200	18011285	1	protein_coding	1819	DRG2	0.148077	-0.609767	2	4.554	40	1.53289e-05	6.69431e-16	PsychENCODE_eQTLs:GTEx/v8/Brain_Spinal_cord_cervical_c-1:GTEx/v8/Liver:GTEx/v8/Prostate:GTEx/v8/Skin_Not_Sun_Exposed_Suprapubic:GTEx/v8/Thyroid	NA	Yes	Left_Ventricle:Liver:IMR90:Mesenchymal_Stem_Cell:Mesendoderm:Trophoblast-like_Cell:hESC	2.01847e-07	rs28364628	13
ENSG00000091536	MYO15A	17	18012020	18083116	1	protein_coding	51168	MYO15A	NA	-0.0449151	55	23.3	358	4.14958e-26	1.49287e-20	PsychENCODE_eQTLs:GTEx/v8/Adipose_Subcutaneous:GTEx/v8/Adipose_Visceral_Omentum:GTEx/v8/Adrenal_Gland:GTEx/v8/Cells_EBV-transformed_lymphocytes:GTEx/v8/Artery_Aorta:GTEx/v8/Artery_Coronary:GTEx/v8/Artery_Tibial:GTEx/v8/Brain_Amygdala:GTEx/v8/Brain_Anterior_cingulate_cortex_BA24:GTEx/v8/Brain_Caudate_basal_ganglia:GTEx/v8/Brain_Cerebellar_Hemisphere:GTEx/v8/Brain_Cerebellum:GTEx/v8/Brain_Cortex:GTEx/v8/Brain_Frontal_Cortex_BA9:GTEx/v8/Brain_Hippocampus:GTEx/v8/Brain_Hypothalamus:GTEx/v8/Brain_Spinal_cord_cervical_c-1:GTEx/v8/Breast_Mammary_Tissue:GTEx/v8/Colon_Sigmoid:GTEx/v8/Colon_Transverse:GTEx/v8/Esophagus_Gastroesophageal_Junction:GTEx/v8/Esophagus_Mucosa:GTEx/v8/Esophagus_Muscularis:GTEx/v8/Heart_Atrial_Appendage:GTEx/v8/Heart_Left_Ventricle:GTEx/v8/Lung:GTEx/v8/Muscle_Skeletal:GTEx/v8/Nerve_Tibial:GTEx/v8/Pancreas:GTEx/v8/Pituitary:GTEx/v8/Prostate:GTEx/v8/Minor_Salivary_Gland:GTEx/v8/Cells_Cultured_fibroblasts:GTEx/v8/Skin_Not_Sun_Exposed_Suprapubic:GTEx/v8/Skin_Sun_Exposed_Lower_leg:GTEx/v8/Small_Intestine_Terminal_Ileum:GTEx/v8/Spleen:GTEx/v8/Stomach:GTEx/v8/Thyroid:GTEx/v8/Vagina	NA	Yes	Adult_Cortex:Liver:IMR90:Mesenchymal_Stem_Cell:Mesendoderm:Trophoblast-like_Cell:hESC	1.09192e-08	rs28364628	13
ENSG00000091542	ALKBH5	17	18086392	18113268	1	protein_coding	54890	ALKBH5	0.803935	0.479105	69	22.9	322	1.18386e-42	7.31964e-36	PsychENCODE_eQTLs:BRAINEAC/HIPP:GTEx/v8/Adipose_Subcutaneous:GTEx/v8/Adipose_Visceral_Omentum:GTEx/v8/Adrenal_Gland:GTEx/v8/Whole_Blood:GTEx/v8/Artery_Aorta:GTEx/v8/Artery_Coronary:GTEx/v8/Artery_Tibial:GTEx/v8/Brain_Anterior_cingulate_cortex_BA24:GTEx/v8/Brain_Caudate_basal_ganglia:GTEx/v8/Brain_Cerebellar_Hemisphere:GTEx/v8/Brain_Cerebellum:GTEx/v8/Brain_Cortex:GTEx/v8/Brain_Frontal_Cortex_BA9:GTEx/v8/Brain_Hippocampus:GTEx/v8/Brain_Hypothalamus:GTEx/v8/Brain_Nucleus_accumbens_basal_ganglia:GTEx/v8/Brain_Putamen_basal_ganglia:GTEx/v8/Brain_Spinal_cord_cervical_c-1:GTEx/v8/Brain_Substantia_nigra:GTEx/v8/Breast_Mammary_Tissue:GTEx/v8/Colon_Sigmoid:GTEx/v8/Colon_Transverse:GTEx/v8/Esophagus_Gastroesophageal_Junction:GTEx/v8/Esophagus_Mucosa:GTEx/v8/Esophagus_Muscularis:GTEx/v8/Heart_Atrial_Appendage:GTEx/v8/Heart_Left_Ventricle:GTEx/v8/Lung:GTEx/v8/Muscle_Skeletal:GTEx/v8/Nerve_Tibial:GTEx/v8/Pancreas:GTEx/v8/Pituitary:GTEx/v8/Prostate:GTEx/v8/Minor_Salivary_Gland:GTEx/v8/Cells_Cultured_fibroblasts:GTEx/v8/Skin_Not_Sun_Exposed_Suprapubic:GTEx/v8/Skin_Sun_Exposed_Lower_leg:GTEx/v8/Small_Intestine_Terminal_Ileum:GTEx/v8/Spleen:GTEx/v8/Stomach:GTEx/v8/Testis:GTEx/v8/Thyroid:GTEx/v8/Vagina	NA	Yes	Adult_Cortex:Fetal_Cortex:Spleen:IMR90:Mesenchymal_Stem_Cell:Mesendoderm:Trophoblast-like_Cell:hESC	1.09192e-08	rs28364628	13
ENSG00000131899	LLGL1	17	18128901	18148189	1	protein_coding	3996	LLGL1	0.977463	NA	48	16.97	348	2.66647e-56	2.79954e-63	PsychENCODE_eQTLs:BRAINEAC/WHMT:GTEx/v8/Adrenal_Gland:GTEx/v8/Whole_Blood:GTEx/v8/Artery_Aorta:GTEx/v8/Artery_Tibial:GTEx/v8/Brain_Amygdala:GTEx/v8/Brain_Caudate_basal_ganglia:GTEx/v8/Brain_Cerebellar_Hemisphere:GTEx/v8/Brain_Cerebellum:GTEx/v8/Brain_Cortex:GTEx/v8/Brain_Frontal_Cortex_BA9:GTEx/v8/Brain_Hippocampus:GTEx/v8/Brain_Nucleus_accumbens_basal_ganglia:GTEx/v8/Brain_Putamen_basal_ganglia:GTEx/v8/Brain_Spinal_cord_cervical_c-1:GTEx/v8/Brain_Substantia_nigra:GTEx/v8/Breast_Mammary_Tissue:GTEx/v8/Colon_Sigmoid:GTEx/v8/Colon_Transverse:GTEx/v8/Esophagus_Gastroesophageal_Junction:GTEx/v8/Esophagus_Mucosa:GTEx/v8/Esophagus_Muscularis:GTEx/v8/Heart_Atrial_Appendage:GTEx/v8/Heart_Left_Ventricle:GTEx/v8/Liver:GTEx/v8/Lung:GTEx/v8/Muscle_Skeletal:GTEx/v8/Ovary:GTEx/v8/Pancreas:GTEx/v8/Prostate:GTEx/v8/Minor_Salivary_Gland:GTEx/v8/Cells_Cultured_fibroblasts:GTEx/v8/Skin_Not_Sun_Exposed_Suprapubic:GTEx/v8/Skin_Sun_Exposed_Lower_leg:GTEx/v8/Stomach:GTEx/v8/Testis:GTEx/v8/Thyroid:GTEx/v8/Uterus	NA	Yes	Adult_Cortex:Fetal_Cortex:Spleen:IMR90:Mesenchymal_Stem_Cell:Mesendoderm:Trophoblast-like_Cell:hESC	1.09192e-08	rs28364628	13
ENSG00000177731	FLII	17	18148150	18162230	-1	protein_coding	2314	FLII	3.31007e-06	-0.535069	25	15.57	293	8.52305e-11	2.30524e-12	BRAINEAC/PUTM:GTEx/v8/Adipose_Subcutaneous:GTEx/v8/Adipose_Visceral_Omentum:GTEx/v8/Whole_Blood:GTEx/v8/Artery_Aorta:GTEx/v8/Artery_Tibial:GTEx/v8/Brain_Cerebellar_Hemisphere:GTEx/v8/Brain_Cerebellum:GTEx/v8/Colon_Transverse:GTEx/v8/Esophagus_Mucosa:GTEx/v8/Esophagus_Muscularis:GTEx/v8/Heart_Atrial_Appendage:GTEx/v8/Muscle_Skeletal:GTEx/v8/Nerve_Tibial:GTEx/v8/Thyroid	NA	Yes	IMR90:Mesenchymal_Stem_Cell:Mesendoderm:Trophoblast-like_Cell:hESC	1.09192e-08	rs28364628	13
ENSG00000177427	MIEF2	17	18163848	18169866	1	protein_coding	125170	MIEF2	0.0770145	-0.613688	18	15.03	307	1.5648e-11	1.6188e-36	PsychENCODE_eQTLs:GTEx/v8/Adipose_Subcutaneous:GTEx/v8/Adipose_Visceral_Omentum:GTEx/v8/Adrenal_Gland:GTEx/v8/Cells_EBV-transformed_lymphocytes:GTEx/v8/Whole_Blood:GTEx/v8/Artery_Aorta:GTEx/v8/Artery_Coronary:GTEx/v8/Artery_Tibial:GTEx/v8/Brain_Cerebellum:GTEx/v8/Brain_Frontal_Cortex_BA9:GTEx/v8/Brain_Putamen_basal_ganglia:GTEx/v8/Breast_Mammary_Tissue:GTEx/v8/Colon_Sigmoid:GTEx/v8/Esophagus_Mucosa:GTEx/v8/Heart_Atrial_Appendage:GTEx/v8/Heart_Left_Ventricle:GTEx/v8/Lung:GTEx/v8/Muscle_Skeletal:GTEx/v8/Nerve_Tibial:GTEx/v8/Pancreas:GTEx/v8/Pituitary:GTEx/v8/Cells_Cultured_fibroblasts:GTEx/v8/Skin_Not_Sun_Exposed_Suprapubic:GTEx/v8/Skin_Sun_Exposed_Lower_leg:GTEx/v8/Testis:GTEx/v8/Thyroid	NA	Yes	IMR90:Mesenchymal_Stem_Cell:Mesendoderm:Trophoblast-like_Cell:hESC	1.09192e-08	rs28364628	13
ENSG00000177302	TOP3A	17	18174742	18218321	-1	protein_coding	7156	TOP3A	2.6363e-08	0.0510811	92	17.69	328	1.91801e-25	1.13623e-19	PsychENCODE_eQTLs:BRAINEAC/CRBL:GTEx/v8/Adipose_Subcutaneous:GTEx/v8/Adipose_Visceral_Omentum:GTEx/v8/Adrenal_Gland:GTEx/v8/Cells_EBV-transformed_lymphocytes:GTEx/v8/Whole_Blood:GTEx/v8/Artery_Aorta:GTEx/v8/Artery_Coronary:GTEx/v8/Artery_Tibial:GTEx/v8/Brain_Amygdala:GTEx/v8/Brain_Anterior_cingulate_cortex_BA24:GTEx/v8/Brain_Caudate_basal_ganglia:GTEx/v8/Brain_Cerebellar_Hemisphere:GTEx/v8/Brain_Cerebellum:GTEx/v8/Brain_Cortex:GTEx/v8/Brain_Frontal_Cortex_BA9:GTEx/v8/Brain_Hippocampus:GTEx/v8/Brain_Hypothalamus:GTEx/v8/Brain_Nucleus_accumbens_basal_ganglia:GTEx/v8/Brain_Putamen_basal_ganglia:GTEx/v8/Brain_Spinal_cord_cervical_c-1:GTEx/v8/Brain_Substantia_nigra:GTEx/v8/Breast_Mammary_Tissue:GTEx/v8/Colon_Sigmoid:GTEx/v8/Colon_Transverse:GTEx/v8/Esophagus_Gastroesophageal_Junction:GTEx/v8/Esophagus_Mucosa:GTEx/v8/Esophagus_Muscularis:GTEx/v8/Heart_Atrial_Appendage:GTEx/v8/Heart_Left_Ventricle:GTEx/v8/Lung:GTEx/v8/Muscle_Skeletal:GTEx/v8/Nerve_Tibial:GTEx/v8/Ovary:GTEx/v8/Pancreas:GTEx/v8/Pituitary:GTEx/v8/Minor_Salivary_Gland:GTEx/v8/Cells_Cultured_fibroblasts:GTEx/v8/Skin_Not_Sun_Exposed_Suprapubic:GTEx/v8/Skin_Sun_Exposed_Lower_leg:GTEx/v8/Small_Intestine_Terminal_Ileum:GTEx/v8/Spleen:GTEx/v8/Stomach:GTEx/v8/Testis:GTEx/v8/Thyroid:GTEx/v8/Uterus:GTEx/v8/Vagina	NA	Yes	Adult_Cortex:Fetal_Cortex:IMR90:hESC	1.09192e-08	rs28364628	13
ENSG00000176994	SMCR8	17	18218624	18226517	1	protein_coding	140775	SMCR8	0.31942	-0.410698	49	17.69	299	8.24787e-23	1.28331e-17	PsychENCODE_eQTLs:GTEx/v8/Adipose_Subcutaneous:GTEx/v8/Whole_Blood:GTEx/v8/Artery_Tibial:GTEx/v8/Brain_Frontal_Cortex_BA9:GTEx/v8/Breast_Mammary_Tissue:GTEx/v8/Colon_Transverse:GTEx/v8/Esophagus_Gastroesophageal_Junction:GTEx/v8/Esophagus_Mucosa:GTEx/v8/Heart_Left_Ventricle:GTEx/v8/Liver:GTEx/v8/Lung:GTEx/v8/Muscle_Skeletal:GTEx/v8/Pancreas:GTEx/v8/Skin_Sun_Exposed_Lower_leg:GTEx/v8/Small_Intestine_Terminal_Ileum:GTEx/v8/Spleen:GTEx/v8/Stomach:GTEx/v8/Testis:GTEx/v8/Vagina	NA	Yes	Adult_Cortex:Fetal_Cortex:IMR90:hESC	1.09192e-08	rs28364628	13
ENSG00000176974	SHMT1	17	18231187	18266856	-1	protein_coding	102466733	SHMT1	1.86116e-07	1.63081	93	12.06	350	8.31758e-87	4.01036e-75	PsychENCODE_eQTLs:BRAINEAC/FCTX:BRAINEAC/PUTM:BRAINEAC/TCTX:BRAINEAC/THAL:BRAINEAC/aveALL:GTEx/v8/Adipose_Subcutaneous:GTEx/v8/Adipose_Visceral_Omentum:GTEx/v8/Adrenal_Gland:GTEx/v8/Cells_EBV-transformed_lymphocytes:GTEx/v8/Whole_Blood:GTEx/v8/Artery_Aorta:GTEx/v8/Artery_Coronary:GTEx/v8/Artery_Tibial:GTEx/v8/Brain_Amygdala:GTEx/v8/Brain_Anterior_cingulate_cortex_BA24:GTEx/v8/Brain_Caudate_basal_ganglia:GTEx/v8/Brain_Cerebellar_Hemisphere:GTEx/v8/Brain_Cerebellum:GTEx/v8/Brain_Cortex:GTEx/v8/Brain_Frontal_Cortex_BA9:GTEx/v8/Brain_Hypothalamus:GTEx/v8/Brain_Nucleus_accumbens_basal_ganglia:GTEx/v8/Brain_Putamen_basal_ganglia:GTEx/v8/Brain_Spinal_cord_cervical_c-1:GTEx/v8/Brain_Substantia_nigra:GTEx/v8/Breast_Mammary_Tissue:GTEx/v8/Colon_Sigmoid:GTEx/v8/Colon_Transverse:GTEx/v8/Esophagus_Gastroesophageal_Junction:GTEx/v8/Esophagus_Mucosa:GTEx/v8/Esophagus_Muscularis:GTEx/v8/Heart_Atrial_Appendage:GTEx/v8/Heart_Left_Ventricle:GTEx/v8/Liver:GTEx/v8/Lung:GTEx/v8/Muscle_Skeletal:GTEx/v8/Nerve_Tibial:GTEx/v8/Ovary:GTEx/v8/Pancreas:GTEx/v8/Pituitary:GTEx/v8/Prostate:GTEx/v8/Cells_Cultured_fibroblasts:GTEx/v8/Skin_Not_Sun_Exposed_Suprapubic:GTEx/v8/Skin_Sun_Exposed_Lower_leg:GTEx/v8/Small_Intestine_Terminal_Ileum:GTEx/v8/Spleen:GTEx/v8/Stomach:GTEx/v8/Testis:GTEx/v8/Thyroid:GTEx/v8/Uterus	NA	Yes	Spleen	1.09192e-08	rs28364628;rs166840	13:14:00
ENSG00000214860	EVPLL	17	18280976	18292961	1	protein_coding	645027	EVPLL	2.73061e-08	0.0558859	18	8.894	349	1.33451e-35	1.16651e-50	BRAINEAC/WHMT:GTEx/v8/Esophagus_Mucosa:GTEx/v8/Kidney_Cortex:GTEx/v8/Liver:GTEx/v8/Lung:GTEx/v8/Skin_Not_Sun_Exposed_Suprapubic:GTEx/v8/Skin_Sun_Exposed_Lower_leg:GTEx/v8/Stomach:GTEx/v8/Testis:GTEx/v8/Thyroid:GTEx/v8/Vagina	NA	Yes	Promoter_anchored_loops:Aorta:Bladder:Left_Ventricle:Liver:Right_Ventricle:Spleen:GM12878:IMR90:Mesenchymal_Stem_Cell:Mesendoderm:Neural_Progenitor_Cell:Trophoblast-like_Cell:hESC	1.09192e-08	rs28364628;rs28364628:rs166840	13:14:00
ENSG00000171916	LGALS9C	17	18380051	18398259	1	protein_coding	654346	LGALS9C	0.940116	1.38243	0	0	295	1.40668e-59	2.84104e-52	GTEx/v8/Adipose_Subcutaneous:GTEx/v8/Adipose_Visceral_Omentum:GTEx/v8/Cells_EBV-transformed_lymphocytes:GTEx/v8/Whole_Blood:GTEx/v8/Brain_Hippocampus:GTEx/v8/Brain_Hypothalamus:GTEx/v8/Breast_Mammary_Tissue:GTEx/v8/Colon_Transverse:GTEx/v8/Esophagus_Mucosa:GTEx/v8/Liver:GTEx/v8/Lung:GTEx/v8/Minor_Salivary_Gland:GTEx/v8/Skin_Not_Sun_Exposed_Suprapubic:GTEx/v8/Small_Intestine_Terminal_Ileum:GTEx/v8/Spleen:GTEx/v8/Stomach:GTEx/v8/Testis:GTEx/v8/Thyroid	NA	Yes	Promoter_anchored_loops:Aorta:Left_Ventricle:Liver:Right_Ventricle:Spleen:GM12878	1.09192e-08	rs28364628;rs28364628:rs166840	13:14:00
ENSG00000213077	FAM106A	17	18427880	18430160	-1	protein_coding	NA	FAM106A	NA	NA	0	0	341	2.1128e-94	1.00234e-91	PsychENCODE_eQTLs:GTEx/v8/Adipose_Subcutaneous:GTEx/v8/Adipose_Visceral_Omentum:GTEx/v8/Adrenal_Gland:GTEx/v8/Cells_EBV-transformed_lymphocytes:GTEx/v8/Whole_Blood:GTEx/v8/Artery_Aorta:GTEx/v8/Artery_Coronary:GTEx/v8/Artery_Tibial:GTEx/v8/Brain_Amygdala:GTEx/v8/Brain_Anterior_cingulate_cortex_BA24:GTEx/v8/Brain_Caudate_basal_ganglia:GTEx/v8/Brain_Cerebellar_Hemisphere:GTEx/v8/Brain_Cerebellum:GTEx/v8/Brain_Cortex:GTEx/v8/Brain_Frontal_Cortex_BA9:GTEx/v8/Brain_Hippocampus:GTEx/v8/Brain_Hypothalamus:GTEx/v8/Brain_Nucleus_accumbens_basal_ganglia:GTEx/v8/Brain_Putamen_basal_ganglia:GTEx/v8/Brain_Spinal_cord_cervical_c-1:GTEx/v8/Brain_Substantia_nigra:GTEx/v8/Breast_Mammary_Tissue:GTEx/v8/Colon_Sigmoid:GTEx/v8/Colon_Transverse:GTEx/v8/Esophagus_Gastroesophageal_Junction:GTEx/v8/Esophagus_Mucosa:GTEx/v8/Esophagus_Muscularis:GTEx/v8/Heart_Atrial_Appendage:GTEx/v8/Heart_Left_Ventricle:GTEx/v8/Kidney_Cortex:GTEx/v8/Liver:GTEx/v8/Lung:GTEx/v8/Muscle_Skeletal:GTEx/v8/Nerve_Tibial:GTEx/v8/Ovary:GTEx/v8/Pancreas:GTEx/v8/Pituitary:GTEx/v8/Prostate:GTEx/v8/Minor_Salivary_Gland:GTEx/v8/Cells_Cultured_fibroblasts:GTEx/v8/Skin_Not_Sun_Exposed_Suprapubic:GTEx/v8/Skin_Sun_Exposed_Lower_leg:GTEx/v8/Small_Intestine_Terminal_Ileum:GTEx/v8/Spleen:GTEx/v8/Stomach:GTEx/v8/Testis:GTEx/v8/Thyroid:GTEx/v8/Uterus:GTEx/v8/Vagina	NA	Yes	Promoter_anchored_loops	1.09192e-08	rs28364628	13
ENSG00000189375	TBC1D28	17	18538319	18565263	-1	protein_coding	254272	TBC1D28	1.44444e-05	-0.503773	8	11.68	1	0.000146442	0.0117234	PsychENCODE_eQTLs	NA	Yes	Promoter_anchored_loops	0.000479144	rs28364628	13
ENSG00000249459	ZNF286B	17	18561742	18585575	-1	protein_coding	729288	ZNF286B	0.00374603	-1.06397	0	0	103	2.85561e-06	5.93284e-29	BRAINEAC/CRBL:GTEx/v8/Adipose_Subcutaneous:GTEx/v8/Adipose_Visceral_Omentum:GTEx/v8/Artery_Tibial:GTEx/v8/Heart_Left_Ventricle:GTEx/v8/Muscle_Skeletal	NA	No	NA	0.000364209	rs28364628	13
ENSG00000108448	TRIM16L	17	18601311	18639431	1	protein_coding	101930303	TRIM16L	0.0168794	-0.502238	0	0	78	3.56487e-15	8.80492e-41	PsychENCODE_eQTLs:GTEx/v8/Adipose_Visceral_Omentum:GTEx/v8/Brain_Frontal_Cortex_BA9:GTEx/v8/Breast_Mammary_Tissue:GTEx/v8/Esophagus_Muscularis:GTEx/v8/Muscle_Skeletal:GTEx/v8/Nerve_Tibial:GTEx/v8/Pituitary:GTEx/v8/Cells_Cultured_fibroblasts	NA	No	NA	2.0993e-08	rs28364628	13
ENSG00000171931	FBXW10	17	18647326	18682662	1	protein_coding	100996906	FBXW10	NA	0.321168	0	0	11	8.53618e-05	9.40332e-22	PsychENCODE_eQTLs:GTEx/v8/Brain_Cerebellar_Hemisphere:GTEx/v8/Brain_Cerebellum:GTEx/v8/Nerve_Tibial:GTEx/v8/Thyroid	NA	No	NA	0.00371895	rs28364628	13
ENSG00000171928	TVP23B	17	18684308	18710027	1	protein_coding	51030	TVP23B	0.429733	0.710895	0	0	95	1.20705e-08	8.82292e-117	GTEx/v8/Adipose_Subcutaneous:GTEx/v8/Adipose_Visceral_Omentum:GTEx/v8/Artery_Aorta:GTEx/v8/Artery_Tibial:GTEx/v8/Colon_Sigmoid:GTEx/v8/Esophagus_Mucosa:GTEx/v8/Esophagus_Muscularis:GTEx/v8/Lung:GTEx/v8/Muscle_Skeletal:GTEx/v8/Ovary:GTEx/v8/Pancreas:GTEx/v8/Prostate:GTEx/v8/Minor_Salivary_Gland:GTEx/v8/Cells_Cultured_fibroblasts:GTEx/v8/Skin_Not_Sun_Exposed_Suprapubic:GTEx/v8/Skin_Sun_Exposed_Lower_leg:GTEx/v8/Stomach:GTEx/v8/Thyroid	NA	No	NA	2.0993e-08	rs28364628;rs166840	13:14:00
ENSG00000141127	PRPSAP2	17	18743398	18834581	1	protein_coding	5636	PRPSAP2	0.0720452	NA	0	0	95	9.58903e-08	1.69957e-85	PsychENCODE_eQTLs:BRAINEAC/WHMT:GTEx/v8/Adipose_Subcutaneous:GTEx/v8/Adipose_Visceral_Omentum:GTEx/v8/Artery_Aorta:GTEx/v8/Artery_Tibial:GTEx/v8/Breast_Mammary_Tissue:GTEx/v8/Colon_Sigmoid:GTEx/v8/Colon_Transverse:GTEx/v8/Esophagus_Muscularis:GTEx/v8/Heart_Left_Ventricle:GTEx/v8/Muscle_Skeletal:GTEx/v8/Nerve_Tibial:GTEx/v8/Pancreas:GTEx/v8/Cells_Cultured_fibroblasts:GTEx/v8/Skin_Not_Sun_Exposed_Suprapubic:GTEx/v8/Skin_Sun_Exposed_Lower_leg:GTEx/v8/Testis:GTEx/v8/Thyroid	NA	No	NA	1.09192e-08	rs28364628	13
ENSG00000154025	SLC5A10	17	18853658	18925908	1	protein_coding	125206	SLC5A10	3.65972e-12	0.0672623	0	0	2	0.000158862	0.377138	BRAINEAC/WHMT	NA	Yes	Promoter_anchored_loops:Left_Ventricle:IMR90:Mesenchymal_Stem_Cell:Mesendoderm	1.73587e-08	rs28364628;rs166840:rs28364628	13:14:00
ENSG00000188522	FAM83G	17	18872102	18908117	-1	protein_coding	644815	FAM83G	0.0157268	0.420922	0	0	49	8.07631e-07	1.76355e-08	GTEx/v8/Brain_Cerebellum:GTEx/v8/Brain_Putamen_basal_ganglia:GTEx/v8/Esophagus_Muscularis:GTEx/v8/Heart_Atrial_Appendage:GTEx/v8/Lung:GTEx/v8/Spleen	NA	Yes	Promoter_anchored_loops	0.000930908	rs28364628;rs166840	13:14:00
ENSG00000154016	GRAP	17	18923986	18950950	-1	protein_coding	10750	GRAP	0.217064	-1.25394	0	0	71	0.000122343	NA	GTEx/v8/Adrenal_Gland:GTEx/v8/Artery_Tibial:GTEx/v8/Heart_Atrial_Appendage:GTEx/v8/Lung:GTEx/v8/Ovary	NA	No	NA	1.94331e-08	rs28364628;rs166840	13:14:00
ENSG00000228157	AC007952.5	17	18996287	19000150	1	protein_coding	NA	NA	NA	NA	0	0	40	7.76647e-05	0.0120469	PsychENCODE_eQTLs:GTEx/v8/Cells_EBV-transformed_lymphocytes:GTEx/v8/Uterus	NA	No	NA	3.99254e-08	rs28364628;rs166840	13:14:00
ENSG00000072134	EPN2	17	19118928	19240028	1	protein_coding	100874309	EPN2	0.177427	-1.23699	0	0	6	0.000185874	NA	GTEx/v8/Heart_Atrial_Appendage:GTEx/v8/Small_Intestine_Terminal_Ileum:GTEx/v8/Uterus	NA	No	NA	0.00177878	rs28364628;rs166840	13:14:00
ENSG00000230493	AC106017.1	17	19122674	19125839	1	protein_coding	NA	NA	NA	NA	0	0	0	NA	NA	NA	NA	Yes	IMR90:Mesenchymal_Stem_Cell:Mesendoderm	0.000885251	rs166840	14
ENSG00000108641	B9D1	17	19240867	19281495	-1	protein_coding	27077	B9D1	0.11914	-0.312975	0	0	1	0.000133732	NA	GTEx/v8/Brain_Hippocampus	NA	Yes	Promoter_anchored_loops	1.73587e-08	rs166840	14
ENSG00000166484	MAPK7	17	19281034	19286857	1	protein_coding	5598	MAPK7	0.232914	-0.294429	0	0	2	0.000641381	NA	GTEx/v8/Brain_Caudate_basal_ganglia:GTEx/v8/Brain_Putamen_basal_ganglia	NA	Yes	Promoter_anchored_loops	1.73587e-08	rs166840	14
ENSG00000166482	MFAP4	17	19286755	19290553	-1	protein_coding	4239	MFAP4	0.559557	-0.283359	0	0	9	0.000290336	0.00328027	GTEx/v8/Esophagus_Gastroesophageal_Junction:GTEx/v8/Nerve_Tibial	NA	No	NA	0.000882494	rs28364628	13
ENSG00000142494	SLC47A1	17	19398698	19482347	1	protein_coding	55244	SLC47A1	1.21582e-09	0.242275	0	0	61	5.03244e-05	4.04818e-09	GTEx/v8/Artery_Aorta:GTEx/v8/Brain_Putamen_basal_ganglia:GTEx/v8/Esophagus_Mucosa:GTEx/v8/Heart_Atrial_Appendage:GTEx/v8/Lung	NA	Yes	Promoter_anchored_loops:IMR90:Mesenchymal_Stem_Cell:Mesendoderm:Trophoblast-like_Cell:hESC	2.63592e-08	rs28364628;rs166840	13:14:00
ENSG00000072210	ALDH3A2	17	19551449	19580911	1	protein_coding	224	ALDH3A2	0.0112884	-0.885121	0	0	46	0.000131117	7.92031e-12	GTEx/v8/Adipose_Visceral_Omentum:GTEx/v8/Brain_Spinal_cord_cervical_c-1:GTEx/v8/Breast_Mammary_Tissue:GTEx/v8/Esophagus_Mucosa:GTEx/v8/Nerve_Tibial:GTEx/v8/Pancreas:GTEx/v8/Spleen	NA	Yes	Promoter_anchored_loops:Left_Ventricle:Liver:GM12878:IMR90:Mesenchymal_Stem_Cell:Mesendoderm:Trophoblast-like_Cell:hESC	2.79567e-08	rs166840;rs166840:rs28364628	13:14:00
ENSG00000180638	SLC47A2	17	19581601	19622292	-1	protein_coding	146802	SLC47A2	9.01734e-14	-0.256342	0	0	138	4.91223e-05	0.0820699	BRAINEAC/FCTX:BRAINEAC/HIPP:BRAINEAC/SNIG:BRAINEAC/aveALL:GTEx/v8/Adrenal_Gland:GTEx/v8/Artery_Coronary:GTEx/v8/Breast_Mammary_Tissue:GTEx/v8/Kidney_Cortex:GTEx/v8/Ovary:GTEx/v8/Uterus	NA	Yes	Spleen:IMR90:Mesenchymal_Stem_Cell:Mesendoderm:hESC	1.73587e-08	rs166840	14
ENSG00000108602	ALDH3A1	17	19641297	19652256	-1	protein_coding	218	ALDH3A1	1.32614e-12	-0.113937	1	3.239	52	4.04734e-06	1.21262e-14	BRAINEAC/MEDU:GTEx/v8/Breast_Mammary_Tissue:GTEx/v8/Esophagus_Mucosa:GTEx/v8/Nerve_Tibial:GTEx/v8/Skin_Not_Sun_Exposed_Suprapubic:GTEx/v8/Skin_Sun_Exposed_Lower_leg	NA	No	NA	8.59439e-07	rs166840	14
ENSG00000083290	ULK2	17	19674142	19771249	-1	protein_coding	9706	ULK2	1.3004e-05	-0.785211	15	10.76	370	2.84175e-19	9.47005e-15	GTEx/v8/Adipose_Subcutaneous:GTEx/v8/Adipose_Visceral_Omentum:GTEx/v8/Adrenal_Gland:GTEx/v8/Whole_Blood:GTEx/v8/Artery_Aorta:GTEx/v8/Artery_Coronary:GTEx/v8/Artery_Tibial:GTEx/v8/Brain_Cerebellar_Hemisphere:GTEx/v8/Brain_Hypothalamus:GTEx/v8/Breast_Mammary_Tissue:GTEx/v8/Colon_Sigmoid:GTEx/v8/Colon_Transverse:GTEx/v8/Esophagus_Gastroesophageal_Junction:GTEx/v8/Esophagus_Mucosa:GTEx/v8/Esophagus_Muscularis:GTEx/v8/Heart_Atrial_Appendage:GTEx/v8/Heart_Left_Ventricle:GTEx/v8/Liver:GTEx/v8/Lung:GTEx/v8/Muscle_Skeletal:GTEx/v8/Ovary:GTEx/v8/Pancreas:GTEx/v8/Cells_Cultured_fibroblasts:GTEx/v8/Skin_Not_Sun_Exposed_Suprapubic:GTEx/v8/Skin_Sun_Exposed_Lower_leg:GTEx/v8/Spleen:GTEx/v8/Stomach:GTEx/v8/Testis:GTEx/v8/Thyroid	NA	Yes	Promoter_anchored_loops	3.11996e-08	rs166840	14
ENSG00000108599	AKAP10	17	19807615	19881656	-1	protein_coding	11216	AKAP10	0.932283	-0.615581	125	17.48	495	3.95753e-81	1.07909e-70	GTEx/v8/Adipose_Subcutaneous:GTEx/v8/Adipose_Visceral_Omentum:GTEx/v8/Adrenal_Gland:GTEx/v8/Whole_Blood:GTEx/v8/Artery_Aorta:GTEx/v8/Artery_Coronary:GTEx/v8/Artery_Tibial:GTEx/v8/Brain_Cerebellar_Hemisphere:GTEx/v8/Brain_Cerebellum:GTEx/v8/Brain_Spinal_cord_cervical_c-1:GTEx/v8/Breast_Mammary_Tissue:GTEx/v8/Colon_Sigmoid:GTEx/v8/Colon_Transverse:GTEx/v8/Esophagus_Gastroesophageal_Junction:GTEx/v8/Esophagus_Mucosa:GTEx/v8/Esophagus_Muscularis:GTEx/v8/Heart_Atrial_Appendage:GTEx/v8/Heart_Left_Ventricle:GTEx/v8/Liver:GTEx/v8/Lung:GTEx/v8/Muscle_Skeletal:GTEx/v8/Nerve_Tibial:GTEx/v8/Pancreas:GTEx/v8/Cells_Cultured_fibroblasts:GTEx/v8/Skin_Not_Sun_Exposed_Suprapubic:GTEx/v8/Skin_Sun_Exposed_Lower_leg:GTEx/v8/Small_Intestine_Terminal_Ileum:GTEx/v8/Spleen:GTEx/v8/Stomach:GTEx/v8/Testis:GTEx/v8/Thyroid	NA	Yes	Promoter_anchored_loops:Adult_Cortex:Fetal_Cortex:Left_Ventricle:Mesenchymal_Stem_Cell	1.73587e-08	rs166840	14
ENSG00000128487	SPECC1	17	19912657	20222339	1	protein_coding	92521	SPECC1	0.10946	0.008123	482	24.7	667	6.44598e-34	3.91587e-28	PsychENCODE_eQTLs:GTEx/v8/Adipose_Subcutaneous:GTEx/v8/Adipose_Visceral_Omentum:GTEx/v8/Cells_EBV-transformed_lymphocytes:GTEx/v8/Whole_Blood:GTEx/v8/Artery_Tibial:GTEx/v8/Brain_Cerebellar_Hemisphere:GTEx/v8/Brain_Cerebellum:GTEx/v8/Brain_Cortex:GTEx/v8/Brain_Putamen_basal_ganglia:GTEx/v8/Brain_Substantia_nigra:GTEx/v8/Breast_Mammary_Tissue:GTEx/v8/Colon_Sigmoid:GTEx/v8/Colon_Transverse:GTEx/v8/Esophagus_Gastroesophageal_Junction:GTEx/v8/Esophagus_Muscularis:GTEx/v8/Heart_Left_Ventricle:GTEx/v8/Liver:GTEx/v8/Lung:GTEx/v8/Muscle_Skeletal:GTEx/v8/Nerve_Tibial:GTEx/v8/Ovary:GTEx/v8/Pancreas:GTEx/v8/Pituitary:GTEx/v8/Skin_Not_Sun_Exposed_Suprapubic:GTEx/v8/Skin_Sun_Exposed_Lower_leg:GTEx/v8/Small_Intestine_Terminal_Ileum:GTEx/v8/Spleen:GTEx/v8/Testis:GTEx/v8/Thyroid	NA	Yes	Promoter_anchored_loops:Left_Ventricle:Mesenchymal_Stem_Cell	1.73587e-08	rs166840	14
ENSG00000170298	LGALS9B	17	20352708	20370852	-1	protein_coding	284194	LGALS9B	NA	0.48465	30	11.86	649	8.99858e-43	5.92141e-42	PsychENCODE_eQTLs:GTEx/v8/Whole_Blood:GTEx/v8/Colon_Sigmoid:GTEx/v8/Colon_Transverse:GTEx/v8/Esophagus_Mucosa:GTEx/v8/Liver:GTEx/v8/Lung:GTEx/v8/Prostate:GTEx/v8/Minor_Salivary_Gland:GTEx/v8/Skin_Not_Sun_Exposed_Suprapubic:GTEx/v8/Skin_Sun_Exposed_Lower_leg:GTEx/v8/Small_Intestine_Terminal_Ileum:GTEx/v8/Spleen:GTEx/v8/Stomach:GTEx/v8/Testis:GTEx/v8/Vagina	NA	Yes	Promoter_anchored_loops	1.73587e-08	rs166840	14
ENSG00000214819	CDRT15L2	17	20483037	20484224	1	protein_coding	256223	CDRT15L2	0.321628	-0.0858705	0	0	0	NA	NA	NA	NA	Yes	Promoter_anchored_loops	NA	rs166840	14
ENSG00000205212	CCDC144NL	17	20739760	20799453	-1	protein_coding	339184	CCDC144NL	8.14315e-06	-0.0971374	0	0	7	5.5148e-05	9.50872e-08	GTEx/v8/Brain_Amygdala:GTEx/v8/Brain_Caudate_basal_ganglia:GTEx/v8/Brain_Cerebellar_Hemisphere:GTEx/v8/Brain_Cerebellum:GTEx/v8/Brain_Frontal_Cortex_BA9:GTEx/v8/Brain_Hypothalamus:GTEx/v8/Brain_Nucleus_accumbens_basal_ganglia:GTEx/v8/Pituitary	NA	Yes	Promoter_anchored_loops:Mesenchymal_Stem_Cell:Mesendoderm	1.55873e-07	rs166840	14
ENSG00000124422	USP22	17	20902910	20947073	-1	protein_coding	23326	USP22	0.983293	0.831753	0	0	12	0.000183156	5.07074e-15	GTEx/v8/Esophagus_Gastroesophageal_Junction:GTEx/v8/Heart_Atrial_Appendage:GTEx/v8/Nerve_Tibial:GTEx/v8/Pituitary	NA	Yes	Adult_Cortex:Fetal_Cortex:IMR90:Mesenchymal_Stem_Cell:Mesendoderm	1.87933e-08	rs166840	14
ENSG00000109016	DHRS7B	17	21026677	21096578	1	protein_coding	25979	DHRS7B	4.75875e-08	-0.0186766	0	0	135	5.16063e-05	0.00027524	GTEx/v8/Artery_Tibial:GTEx/v8/Colon_Transverse	NA	Yes	Promoter_anchored_loops	1.49466e-05	rs166840	14
ENSG00000178307	TMEM11	17	21100593	21117937	-1	protein_coding	8834	TMEM11	0.784308	-0.43075	0	0	0	NA	NA	NA	NA	Yes	IMR90	8.20126e-06	rs166840	14
ENSG00000154035	C17orf103	17	21142183	21156722	-1	protein_coding	256302	C17orf103	0.611096	NA	0	0	0	NA	NA	NA	NA	Yes	Promoter_anchored_loops:Fetal_Cortex	1.87933e-08	rs166840	14
ENSG00000034152	MAP2K3	17	21187984	21218552	1	protein_coding	100996792	MAP2K3	0.000496053	-0.944855	0	0	7	0.000107902	0.00640152	BRAINEAC/PUTM:GTEx/v8/Skin_Not_Sun_Exposed_Suprapubic	NA	Yes	Fetal_Cortex:Left_Ventricle	9.30304e-06	rs166840	14
ENSG00000128422	KRT17	17	39775689	39781094	-1	protein_coding	3872	KRT17	7.07354e-06	0.447028	0	0	2	0.000221423	0.22783	BRAINEAC/PUTM:BRAINEAC/SNIG	NA	No	NA	0.014845	rs166840	14
ENSG00000126581	BECN1	17	40962152	40985367	-1	protein_coding	8678	BECN1	0.998698	-0.469388	0	0	0	NA	NA	NA	NA	Yes	Left_Ventricle	3.92643e-23	rs62065444	15
ENSG00000131467	PSME3	17	40976402	40995774	1	protein_coding	10197	PSME3	0.988104	-1.7453	0	0	0	NA	NA	NA	NA	Yes	Left_Ventricle	3.92643e-23	rs62065444	15
ENSG00000131480	AOC2	17	40996617	41002724	1	protein_coding	314	AOC2	5.1394e-10	0.0413506	0	0	0	NA	NA	NA	NA	Yes	Left_Ventricle	3.92643e-23	rs62065444	15
ENSG00000161647	MPP3	17	41878167	41910538	-1	protein_coding	4356	MPP3	1.99786e-05	NA	0	0	0	NA	NA	NA	NA	Yes	Mesenchymal_Stem_Cell	7.24079e-05	rs2316775	15
ENSG00000108309	RUNDC3A	17	42385781	42396039	1	protein_coding	10900	RUNDC3A	0.960334	NA	0	0	0	NA	NA	NA	NA	Yes	Adult_Cortex	1.70552e-07	rs62065444	15
ENSG00000013306	SLC25A39	17	42396993	42402238	-1	protein_coding	51629	SLC25A39	0.000102385	NA	0	0	3	3.27799e-09	1.24968e-18	GTEx/v8/Artery_Aorta:GTEx/v8/Brain_Putamen_basal_ganglia:GTEx/v8/Heart_Left_Ventricle:GTEx/v8/Cells_Cultured_fibroblasts:GTEx/v8/Skin_Not_Sun_Exposed_Suprapubic:GTEx/v8/Skin_Sun_Exposed_Lower_leg	NA	No	NA	NA	rs2316775	15
ENSG00000030582	GRN	17	42422614	42430470	1	protein_coding	2896	GRN	0.0602784	-0.319176	0	0	1	0.000847482	NA	GTEx/v8/Adrenal_Gland	NA	No	NA	NA	rs2316775	15
ENSG00000180340	FZD2	17	42634925	42636907	1	protein_coding	2535	FZD2	NA	NA	0	0	22	0.000222607	0.0460232	BRAINEAC/CRBL:BRAINEAC/MEDU:BRAINEAC/THAL:GTEx/v8/Breast_Mammary_Tissue:GTEx/v8/Kidney_Cortex	NA	No	NA	1.29325e-22	rs62065444;rs2316775	15
ENSG00000180336	C17orf104	17	42733762	42767676	1	protein_coding	284071	C17orf104	0.978536	0.492103	0	0	56	9.01484e-06	6.44645e-09	GTEx/v8/Brain_Anterior_cingulate_cortex_BA24:GTEx/v8/Brain_Cerebellum:GTEx/v8/Brain_Hypothalamus:GTEx/v8/Brain_Spinal_cord_cervical_c-1:GTEx/v8/Breast_Mammary_Tissue:GTEx/v8/Nerve_Tibial:GTEx/v8/Pituitary:GTEx/v8/Testis	NA	No	NA	3.00066e-14	rs62065444;rs2316775	15
ENSG00000180329	CCDC43	17	42750437	42767147	-1	protein_coding	124808	CCDC43	0.000257178	-0.924708	0	0	1	0.000800945	NA	GTEx/v8/Stomach	NA	Yes	Adult_Cortex	1.70552e-07	rs62065444;rs62065444:rs2316775:rs62065444;rs2316775	15
ENSG00000161692	DBF4B	17	42785976	42829632	1	protein_coding	80174	DBF4B	4.43214e-08	-0.507761	0	0	609	3.24956e-07	1.57727e-104	BRAINEAC/OCTX:GTEx/v8/Adrenal_Gland:GTEx/v8/Whole_Blood:GTEx/v8/Artery_Tibial:GTEx/v8/Breast_Mammary_Tissue:GTEx/v8/Colon_Sigmoid:GTEx/v8/Esophagus_Gastroesophageal_Junction:GTEx/v8/Esophagus_Muscularis:GTEx/v8/Muscle_Skeletal:GTEx/v8/Nerve_Tibial:GTEx/v8/Skin_Not_Sun_Exposed_Suprapubic:GTEx/v8/Small_Intestine_Terminal_Ileum:GTEx/v8/Stomach:GTEx/v8/Thyroid	NA	Yes	Promoter_anchored_loops	2.76816e-22	rs62065444;rs2316775;rs62065444:rs2316775	15
ENSG00000073670	ADAM11	17	42836399	42859214	1	protein_coding	4185	ADAM11	0.0247364	0.499905	0	0	42	5.41631e-05	0.000250162	GTEx/v8/Brain_Putamen_basal_ganglia:GTEx/v8/Esophagus_Muscularis:GTEx/v8/Heart_Left_Ventricle	NA	Yes	Promoter_anchored_loops:Adult_Cortex	1.75994e-18	rs62065444;rs62065444:rs2316775	15
ENSG00000182963	GJC1	17	42875816	42908184	-1	protein_coding	10052	GJC1	0.944105	-2.78299	0	0	8	0.000241872	0.210502	BRAINEAC/CRBL:GTEx/v8/Brain_Nucleus_accumbens_basal_ganglia:GTEx/v8/Heart_Left_Ventricle:GTEx/v8/Nerve_Tibial	NA	Yes	Promoter_anchored_loops	8.81723e-22	rs62065444;rs2316775	15
ENSG00000131097	HIGD1B	17	42923721	42927848	1	protein_coding	51751	HIGD1B	0.00234558	-0.344883	0	0	867	5.13123e-05	NA	GTEx/v8/Brain_Cerebellum:GTEx/v8/Brain_Nucleus_accumbens_basal_ganglia:GTEx/v8/Kidney_Cortex:GTEx/v8/Nerve_Tibial:GTEx/v8/Stomach	NA	Yes	Fetal_Cortex	5.69919e-23	rs62065444;rs2316775;rs2316775:rs62065444:rs62065444	15
ENSG00000108883	EFTUD2	17	42927311	42977030	-1	protein_coding	9343	EFTUD2	0.999991	0.211209	0	0	6	0.000244745	NA	GTEx/v8/Whole_Blood:GTEx/v8/Artery_Aorta:GTEx/v8/Artery_Tibial:GTEx/v8/Brain_Cerebellar_Hemisphere:GTEx/v8/Brain_Cortex:GTEx/v8/Pancreas	NA	Yes	Adult_Cortex	8.39598e-22	rs2316775;rs62065444;rs2316775:rs62065444:rs62065444	15
ENSG00000167131	CCDC103	17	42976510	42982758	1	protein_coding	388389	CCDC103	0.00218552	3.73457e-05	0	0	0	NA	NA	NA	NA	Yes	Adult_Cortex	8.39598e-22	rs2316775:rs62065444:rs62065444;rs2316775	15
ENSG00000214447	FAM187A	17	42977135	42982758	1	protein_coding	388389	FAM187A	NA	NA	0	0	0	NA	NA	NA	NA	Yes	Adult_Cortex	8.39598e-22	rs2316775:rs62065444:rs62065444;rs2316775	15
ENSG00000131095	GFAP	17	42982376	42994305	-1	protein_coding	2670	GFAP	2.22937e-05	-0.265503	0	0	51	8.35616e-05	NA	GTEx/v8/Brain_Substantia_nigra:GTEx/v8/Heart_Atrial_Appendage:GTEx/v8/Prostate:GTEx/v8/Testis	NA	Yes	Promoter_anchored_loops	3.92643e-23	rs2316775;rs62065444;rs62065444:rs2316775:rs62065444	15
ENSG00000186185	KIF18B	17	43002077	43025082	-1	protein_coding	146909	KIF18B	8.30837e-05	-0.301213	0	0	9	0.000178425	0.253246	BRAINEAC/SNIG:GTEx/v8/Brain_Hypothalamus:GTEx/v8/Colon_Sigmoid:GTEx/v8/Ovary:GTEx/v8/Small_Intestine_Terminal_Ileum:GTEx/v8/Thyroid:GTEx/v8/Uterus	NA	No	NA	9.02245e-07	rs62065444;rs2316775	15
ENSG00000131094	C1QL1	17	43037061	43045439	-1	protein_coding	10882	C1QL1	NA	NA	0	0	3	0.000824586	NA	GTEx/v8/Heart_Left_Ventricle:GTEx/v8/Kidney_Cortex:GTEx/v8/Spleen	NA	Yes	Promoter_anchored_loops	2.20175e-22	rs62065444	15
ENSG00000172992	DCAKD	17	43100708	43138473	-1	protein_coding	79877	DCAKD	0.0293861	0.848595	0	0	2170	7.52633e-08	4.29651e-69	BRAINEAC/CRBL:GTEx/v8/Adipose_Subcutaneous:GTEx/v8/Whole_Blood:GTEx/v8/Artery_Tibial:GTEx/v8/Brain_Cerebellum:GTEx/v8/Brain_Putamen_basal_ganglia:GTEx/v8/Colon_Sigmoid:GTEx/v8/Colon_Transverse:GTEx/v8/Esophagus_Gastroesophageal_Junction:GTEx/v8/Esophagus_Mucosa:GTEx/v8/Esophagus_Muscularis:GTEx/v8/Heart_Atrial_Appendage:GTEx/v8/Kidney_Cortex:GTEx/v8/Lung:GTEx/v8/Muscle_Skeletal:GTEx/v8/Nerve_Tibial:GTEx/v8/Skin_Not_Sun_Exposed_Suprapubic:GTEx/v8/Skin_Sun_Exposed_Lower_leg:GTEx/v8/Thyroid	NA	No	NA	3.92643e-23	rs62065444;rs2316775	15
ENSG00000136448	NMT1	17	43128978	43186384	1	protein_coding	4836	NMT1	0.998501	0.0324477	0	0	2120	1.15473e-07	5.30846e-37	GTEx/v8/Adipose_Subcutaneous:GTEx/v8/Adipose_Visceral_Omentum:GTEx/v8/Artery_Aorta:GTEx/v8/Artery_Tibial:GTEx/v8/Brain_Caudate_basal_ganglia:GTEx/v8/Brain_Cerebellar_Hemisphere:GTEx/v8/Brain_Cerebellum:GTEx/v8/Brain_Putamen_basal_ganglia:GTEx/v8/Brain_Spinal_cord_cervical_c-1:GTEx/v8/Colon_Sigmoid:GTEx/v8/Colon_Transverse:GTEx/v8/Esophagus_Muscularis:GTEx/v8/Heart_Left_Ventricle:GTEx/v8/Lung:GTEx/v8/Nerve_Tibial:GTEx/v8/Pancreas:GTEx/v8/Prostate:GTEx/v8/Minor_Salivary_Gland:GTEx/v8/Cells_Cultured_fibroblasts:GTEx/v8/Skin_Not_Sun_Exposed_Suprapubic:GTEx/v8/Skin_Sun_Exposed_Lower_leg:GTEx/v8/Small_Intestine_Terminal_Ileum:GTEx/v8/Stomach:GTEx/v8/Testis:GTEx/v8/Thyroid	NA	Yes	Promoter_anchored_loops	3.92643e-23	rs62065444;rs2316775;rs62065444:rs62065444	15
ENSG00000161714	PLCD3	17	43186335	43210721	-1	protein_coding	113026	PLCD3	0.000143297	NA	0	0	80	1.99717e-05	1.09625e-26	GTEx/v8/Cells_EBV-transformed_lymphocytes:GTEx/v8/Brain_Caudate_basal_ganglia:GTEx/v8/Brain_Cerebellum:GTEx/v8/Brain_Hippocampus:GTEx/v8/Brain_Substantia_nigra:GTEx/v8/Heart_Atrial_Appendage:GTEx/v8/Lung:GTEx/v8/Muscle_Skeletal:GTEx/v8/Skin_Sun_Exposed_Lower_leg:GTEx/v8/Small_Intestine_Terminal_Ileum:GTEx/v8/Uterus	NA	Yes	Mesenchymal_Stem_Cell	3.67794e-22	rs62065444;rs2316775	15
ENSG00000181513	ACBD4	17	43209967	43221548	1	protein_coding	79777	ACBD4	1.82643e-05	-0.326407	0	0	2376	1.94703e-06	3.14063e-41	GTEx/v8/Artery_Aorta:GTEx/v8/Artery_Tibial:GTEx/v8/Brain_Cerebellar_Hemisphere:GTEx/v8/Brain_Cerebellum:GTEx/v8/Colon_Sigmoid:GTEx/v8/Colon_Transverse:GTEx/v8/Esophagus_Mucosa:GTEx/v8/Nerve_Tibial:GTEx/v8/Prostate:GTEx/v8/Skin_Not_Sun_Exposed_Suprapubic:GTEx/v8/Skin_Sun_Exposed_Lower_leg:GTEx/v8/Thyroid	NA	Yes	Mesenchymal_Stem_Cell	3.92643e-23	rs2316775;rs62065444	15
ENSG00000186834	HEXIM1	17	43224684	43229468	1	protein_coding	10614	HEXIM1	0.9444	-1.49531	0	0	41	0.000178434	0.000246494	BRAINEAC/CRBL:GTEx/v8/Cells_EBV-transformed_lymphocytes:GTEx/v8/Ovary:GTEx/v8/Thyroid	NA	Yes	Promoter_anchored_loops:Mesenchymal_Stem_Cell	5.69919e-23	rs2316775;rs62065444	15
ENSG00000168517	HEXIM2	17	43238067	43247407	1	protein_coding	124790	HEXIM2	0.368237	-0.798107	0	0	12	2.49587e-05	0.0316494	GTEx/v8/Esophagus_Gastroesophageal_Junction:GTEx/v8/Esophagus_Mucosa:GTEx/v8/Nerve_Tibial:GTEx/v8/Spleen	NA	Yes	Adult_Cortex:Fetal_Cortex:Mesenchymal_Stem_Cell	8.39598e-22	rs62065444;rs2316775;rs2316775:rs62065444:rs62065444	15
ENSG00000184922	FMNL1	17	43298811	43324687	1	protein_coding	752	FMNL1	0.999687	NA	6	8.77	2878	1.02394e-24	7.89257e-19	BRAINEAC/CRBL:GTEx/v8/Cells_EBV-transformed_lymphocytes:GTEx/v8/Artery_Aorta:GTEx/v8/Brain_Anterior_cingulate_cortex_BA24:GTEx/v8/Brain_Caudate_basal_ganglia:GTEx/v8/Brain_Cerebellar_Hemisphere:GTEx/v8/Brain_Cerebellum:GTEx/v8/Brain_Hypothalamus:GTEx/v8/Brain_Putamen_basal_ganglia:GTEx/v8/Heart_Atrial_Appendage:GTEx/v8/Nerve_Tibial:GTEx/v8/Thyroid	NA	Yes	EP_links_oneway:Promoter_anchored_loops:EP_correlation_cell_type_oneway:Adult_Cortex:Fetal_Cortex:GM12878:IMR90:Mesenchymal_Stem_Cell	3.92643e-23	rs62065444;rs2316775;rs62065444:rs2316775	15
ENSG00000184361	SPATA32	17	43331760	43339479	-1	protein_coding	124783	SPATA32	2.95265e-05	-0.414756	0	0	26	8.24314e-09	3.72585e-35	BRAINEAC/TCTX:GTEx/v8/Whole_Blood:GTEx/v8/Kidney_Cortex:GTEx/v8/Lung:GTEx/v8/Prostate:GTEx/v8/Minor_Salivary_Gland:GTEx/v8/Skin_Sun_Exposed_Lower_leg:GTEx/v8/Testis	NA	Yes	Promoter_anchored_loops:Adult_Cortex:Fetal_Cortex:Left_Ventricle:Liver:Spleen:GM12878:IMR90:Mesenchymal_Stem_Cell:Mesendoderm:Trophoblast-like_Cell:hESC	1.35668e-22	rs62065444;rs2316775;rs62065444:rs2316775:rs62065444	15
ENSG00000159314	ARHGAP27	17	43471275	43511787	-1	protein_coding	201176	ARHGAP27	0.00125584	-0.761628	137	18.95	3160	1.01256e-46	4.93528e-39	GTEx/v8/Adipose_Subcutaneous:GTEx/v8/Adipose_Visceral_Omentum:GTEx/v8/Cells_EBV-transformed_lymphocytes:GTEx/v8/Artery_Aorta:GTEx/v8/Artery_Coronary:GTEx/v8/Artery_Tibial:GTEx/v8/Brain_Anterior_cingulate_cortex_BA24:GTEx/v8/Brain_Caudate_basal_ganglia:GTEx/v8/Brain_Cerebellar_Hemisphere:GTEx/v8/Brain_Cerebellum:GTEx/v8/Brain_Cortex:GTEx/v8/Brain_Frontal_Cortex_BA9:GTEx/v8/Brain_Nucleus_accumbens_basal_ganglia:GTEx/v8/Brain_Putamen_basal_ganglia:GTEx/v8/Brain_Substantia_nigra:GTEx/v8/Esophagus_Mucosa:GTEx/v8/Esophagus_Muscularis:GTEx/v8/Heart_Atrial_Appendage:GTEx/v8/Heart_Left_Ventricle:GTEx/v8/Kidney_Cortex:GTEx/v8/Lung:GTEx/v8/Pancreas:GTEx/v8/Minor_Salivary_Gland:GTEx/v8/Cells_Cultured_fibroblasts:GTEx/v8/Skin_Not_Sun_Exposed_Suprapubic:GTEx/v8/Skin_Sun_Exposed_Lower_leg:GTEx/v8/Stomach:GTEx/v8/Testis:GTEx/v8/Thyroid	NA	Yes	Promoter_anchored_loops	3.92643e-23	rs2316775;rs62065444;rs62065444:rs2316775:rs62065444	15
ENSG00000225190	PLEKHM1	17	43513266	43568115	-1	protein_coding	9842	PLEKHM1	0.840543	-0.663068	174	18.95	3185	1.97798e-42	8.79568e-35	PsychENCODE_eQTLs:BRAINEAC/CRBL:GTEx/v8/Adipose_Subcutaneous:GTEx/v8/Adipose_Visceral_Omentum:GTEx/v8/Adrenal_Gland:GTEx/v8/Whole_Blood:GTEx/v8/Artery_Aorta:GTEx/v8/Artery_Coronary:GTEx/v8/Artery_Tibial:GTEx/v8/Brain_Amygdala:GTEx/v8/Brain_Anterior_cingulate_cortex_BA24:GTEx/v8/Brain_Caudate_basal_ganglia:GTEx/v8/Brain_Cerebellar_Hemisphere:GTEx/v8/Brain_Cerebellum:GTEx/v8/Brain_Cortex:GTEx/v8/Brain_Frontal_Cortex_BA9:GTEx/v8/Brain_Hippocampus:GTEx/v8/Brain_Hypothalamus:GTEx/v8/Brain_Nucleus_accumbens_basal_ganglia:GTEx/v8/Brain_Putamen_basal_ganglia:GTEx/v8/Breast_Mammary_Tissue:GTEx/v8/Colon_Sigmoid:GTEx/v8/Colon_Transverse:GTEx/v8/Esophagus_Gastroesophageal_Junction:GTEx/v8/Esophagus_Mucosa:GTEx/v8/Esophagus_Muscularis:GTEx/v8/Heart_Left_Ventricle:GTEx/v8/Lung:GTEx/v8/Muscle_Skeletal:GTEx/v8/Nerve_Tibial:GTEx/v8/Pituitary:GTEx/v8/Minor_Salivary_Gland:GTEx/v8/Cells_Cultured_fibroblasts:GTEx/v8/Skin_Not_Sun_Exposed_Suprapubic:GTEx/v8/Skin_Sun_Exposed_Lower_leg:GTEx/v8/Spleen:GTEx/v8/Stomach:GTEx/v8/Testis:GTEx/v8/Thyroid	NA	Yes	Promoter_anchored_loops	3.92643e-23	rs62065444;rs2316775;rs62065444:rs2316775:rs62065444	15
ENSG00000120088	CRHR1	17	43699267	43913194	1	protein_coding	1394	CRHR1	0.792134	2.03809	1016	19.39	3609	2.03463e-48	4.22137e-45	PsychENCODE_eQTLs:BRAINEAC/CRBL:BRAINEAC/FCTX:BRAINEAC/HIPP:BRAINEAC/MEDU:BRAINEAC/TCTX:BRAINEAC/WHMT:BRAINEAC/aveALL:GTEx/v8/Adipose_Subcutaneous:GTEx/v8/Adipose_Visceral_Omentum:GTEx/v8/Brain_Anterior_cingulate_cortex_BA24:GTEx/v8/Brain_Caudate_basal_ganglia:GTEx/v8/Brain_Cortex:GTEx/v8/Brain_Frontal_Cortex_BA9:GTEx/v8/Brain_Hippocampus:GTEx/v8/Brain_Nucleus_accumbens_basal_ganglia:GTEx/v8/Brain_Putamen_basal_ganglia:GTEx/v8/Brain_Spinal_cord_cervical_c-1:GTEx/v8/Breast_Mammary_Tissue:GTEx/v8/Colon_Sigmoid:GTEx/v8/Esophagus_Gastroesophageal_Junction:GTEx/v8/Esophagus_Mucosa:GTEx/v8/Esophagus_Muscularis:GTEx/v8/Muscle_Skeletal:GTEx/v8/Nerve_Tibial:GTEx/v8/Skin_Not_Sun_Exposed_Suprapubic:GTEx/v8/Skin_Sun_Exposed_Lower_leg:GTEx/v8/Thyroid	NA	Yes	Promoter_anchored_loops:IMR90:Mesenchymal_Stem_Cell:Mesendoderm:hESC	3.92643e-23	rs62065444;rs2316775;rs62065444:rs2316775:rs62065444	15
ENSG00000185294	SPPL2C	17	43922256	43924438	1	protein_coding	162540	SPPL2C	2.29525e-05	0.187395	130	23.5	3482	6.65162e-25	5.44181e-19	PsychENCODE_eQTLs:BRAINEAC/CRBL:GTEx/v8/Brain_Anterior_cingulate_cortex_BA24:GTEx/v8/Brain_Cerebellar_Hemisphere:GTEx/v8/Brain_Cerebellum:GTEx/v8/Brain_Cortex:GTEx/v8/Brain_Frontal_Cortex_BA9:GTEx/v8/Brain_Nucleus_accumbens_basal_ganglia:GTEx/v8/Testis	NA	Yes	Promoter_anchored_loops:EP_correlation_organ_oneway:Aorta:Left_Ventricle:Liver:IMR90:Mesenchymal_Stem_Cell:Mesendoderm:Neural_Progenitor_Cell:Trophoblast-like_Cell:hESC	3.92643e-23	rs62065444;rs2316775;rs62065444:rs62065444;rs2316775:rs2316775	15
ENSG00000186868	MAPT	17	43971748	44105700	1	protein_coding	4137	MAPT	4.68265e-05	2.01024	872	26.8	3649	3.07987e-236	3.84225e-231	PsychENCODE_eQTLs:BRAINEAC/CRBL:BRAINEAC/MEDU:BRAINEAC/TCTX:BRAINEAC/WHMT:GTEx/v8/Adipose_Subcutaneous:GTEx/v8/Adipose_Visceral_Omentum:GTEx/v8/Artery_Aorta:GTEx/v8/Artery_Coronary:GTEx/v8/Artery_Tibial:GTEx/v8/Brain_Caudate_basal_ganglia:GTEx/v8/Brain_Cerebellar_Hemisphere:GTEx/v8/Brain_Cerebellum:GTEx/v8/Brain_Frontal_Cortex_BA9:GTEx/v8/Brain_Hippocampus:GTEx/v8/Brain_Putamen_basal_ganglia:GTEx/v8/Brain_Spinal_cord_cervical_c-1:GTEx/v8/Breast_Mammary_Tissue:GTEx/v8/Colon_Sigmoid:GTEx/v8/Colon_Transverse:GTEx/v8/Esophagus_Gastroesophageal_Junction:GTEx/v8/Esophagus_Mucosa:GTEx/v8/Esophagus_Muscularis:GTEx/v8/Heart_Atrial_Appendage:GTEx/v8/Heart_Left_Ventricle:GTEx/v8/Lung:GTEx/v8/Muscle_Skeletal:GTEx/v8/Nerve_Tibial:GTEx/v8/Ovary:GTEx/v8/Pancreas:GTEx/v8/Pituitary:GTEx/v8/Prostate:GTEx/v8/Cells_Cultured_fibroblasts:GTEx/v8/Skin_Not_Sun_Exposed_Suprapubic:GTEx/v8/Skin_Sun_Exposed_Lower_leg:GTEx/v8/Small_Intestine_Terminal_Ileum:GTEx/v8/Spleen:GTEx/v8/Stomach:GTEx/v8/Testis:GTEx/v8/Thyroid:GTEx/v8/Uterus:GTEx/v8/Vagina	NA	Yes	Promoter_anchored_loops:EP_correlation_cell_type_oneway:Adult_Cortex:Fetal_Cortex:IMR90:Mesenchymal_Stem_Cell:Mesendoderm:hESC	3.92643e-23	rs62065444;rs2316775;rs62065444:rs62065444;rs2316775:rs2316775	15
ENSG00000256762	STH	17	44076616	44077060	1	protein_coding	246744	STH	0.00444467	0.274193	110	19.15	597	7.71863e-06	0.00086375	PsychENCODE_eQTLs:BRAINEAC/PUTM:BRAINEAC/TCTX:GTEx/v8/Brain_Putamen_basal_ganglia	NA	Yes	Promoter_anchored_loops:Adult_Cortex:Aorta:Left_Ventricle:Liver:GM12878:IMR90:Mesenchymal_Stem_Cell:Mesendoderm:Trophoblast-like_Cell:hESC	6.80156e-23	rs62065444;rs2316775;rs62065444:rs2316775:rs62065444	15
ENSG00000120071	KANSL1	17	44107282	44302733	-1	protein_coding	101929776	KANSL1	0.999734	0.0589452	1196	26.4	3634	3.43499e-131	5.04709e-127	PsychENCODE_eQTLs:BRAINEAC/CRBL:BRAINEAC/FCTX:BRAINEAC/HIPP:BRAINEAC/MEDU:BRAINEAC/OCTX:BRAINEAC/SNIG:BRAINEAC/TCTX:BRAINEAC/THAL:BRAINEAC/WHMT:BRAINEAC/aveALL:GTEx/v8/Adipose_Subcutaneous:GTEx/v8/Adipose_Visceral_Omentum:GTEx/v8/Adrenal_Gland:GTEx/v8/Cells_EBV-transformed_lymphocytes:GTEx/v8/Whole_Blood:GTEx/v8/Artery_Aorta:GTEx/v8/Artery_Coronary:GTEx/v8/Artery_Tibial:GTEx/v8/Brain_Amygdala:GTEx/v8/Brain_Anterior_cingulate_cortex_BA24:GTEx/v8/Brain_Caudate_basal_ganglia:GTEx/v8/Brain_Cerebellar_Hemisphere:GTEx/v8/Brain_Cerebellum:GTEx/v8/Brain_Cortex:GTEx/v8/Brain_Frontal_Cortex_BA9:GTEx/v8/Brain_Hippocampus:GTEx/v8/Brain_Hypothalamus:GTEx/v8/Brain_Nucleus_accumbens_basal_ganglia:GTEx/v8/Brain_Putamen_basal_ganglia:GTEx/v8/Brain_Spinal_cord_cervical_c-1:GTEx/v8/Brain_Substantia_nigra:GTEx/v8/Breast_Mammary_Tissue:GTEx/v8/Colon_Sigmoid:GTEx/v8/Colon_Transverse:GTEx/v8/Esophagus_Gastroesophageal_Junction:GTEx/v8/Esophagus_Mucosa:GTEx/v8/Esophagus_Muscularis:GTEx/v8/Heart_Atrial_Appendage:GTEx/v8/Heart_Left_Ventricle:GTEx/v8/Kidney_Cortex:GTEx/v8/Liver:GTEx/v8/Lung:GTEx/v8/Muscle_Skeletal:GTEx/v8/Nerve_Tibial:GTEx/v8/Ovary:GTEx/v8/Pancreas:GTEx/v8/Pituitary:GTEx/v8/Prostate:GTEx/v8/Minor_Salivary_Gland:GTEx/v8/Cells_Cultured_fibroblasts:GTEx/v8/Skin_Not_Sun_Exposed_Suprapubic:GTEx/v8/Skin_Sun_Exposed_Lower_leg:GTEx/v8/Small_Intestine_Terminal_Ileum:GTEx/v8/Spleen:GTEx/v8/Stomach:GTEx/v8/Testis:GTEx/v8/Thyroid:GTEx/v8/Uterus:GTEx/v8/Vagina	NA	Yes	Promoter_anchored_loops:GM12878:Mesenchymal_Stem_Cell	3.92643e-23	rs62065444;rs2316775;rs62065444:rs2316775:rs62065444	15
ENSG00000228696	ARL17B	17	44352150	44439130	-1	protein_coding	100506084	ARL17B	NA	-0.428243	341	16.76	3187	2.39387e-89	1.60264e-85	PsychENCODE_eQTLs:BRAINEAC/SNIG:BRAINEAC/THAL:BRAINEAC/WHMT:GTEx/v8/Adipose_Subcutaneous:GTEx/v8/Adipose_Visceral_Omentum:GTEx/v8/Adrenal_Gland:GTEx/v8/Cells_EBV-transformed_lymphocytes:GTEx/v8/Whole_Blood:GTEx/v8/Artery_Aorta:GTEx/v8/Artery_Coronary:GTEx/v8/Artery_Tibial:GTEx/v8/Brain_Amygdala:GTEx/v8/Brain_Anterior_cingulate_cortex_BA24:GTEx/v8/Brain_Caudate_basal_ganglia:GTEx/v8/Brain_Cerebellar_Hemisphere:GTEx/v8/Brain_Cerebellum:GTEx/v8/Brain_Cortex:GTEx/v8/Brain_Frontal_Cortex_BA9:GTEx/v8/Brain_Hippocampus:GTEx/v8/Brain_Hypothalamus:GTEx/v8/Brain_Nucleus_accumbens_basal_ganglia:GTEx/v8/Brain_Putamen_basal_ganglia:GTEx/v8/Brain_Spinal_cord_cervical_c-1:GTEx/v8/Brain_Substantia_nigra:GTEx/v8/Breast_Mammary_Tissue:GTEx/v8/Colon_Sigmoid:GTEx/v8/Colon_Transverse:GTEx/v8/Esophagus_Gastroesophageal_Junction:GTEx/v8/Esophagus_Mucosa:GTEx/v8/Esophagus_Muscularis:GTEx/v8/Heart_Atrial_Appendage:GTEx/v8/Heart_Left_Ventricle:GTEx/v8/Kidney_Cortex:GTEx/v8/Liver:GTEx/v8/Lung:GTEx/v8/Muscle_Skeletal:GTEx/v8/Nerve_Tibial:GTEx/v8/Ovary:GTEx/v8/Pancreas:GTEx/v8/Pituitary:GTEx/v8/Prostate:GTEx/v8/Minor_Salivary_Gland:GTEx/v8/Cells_Cultured_fibroblasts:GTEx/v8/Skin_Not_Sun_Exposed_Suprapubic:GTEx/v8/Skin_Sun_Exposed_Lower_leg:GTEx/v8/Small_Intestine_Terminal_Ileum:GTEx/v8/Spleen:GTEx/v8/Stomach:GTEx/v8/Testis:GTEx/v8/Thyroid:GTEx/v8/Uterus:GTEx/v8/Vagina	NA	Yes	Promoter_anchored_loops	3.92643e-23	rs62065444;rs2316775;rs62065444:rs2316775	15
ENSG00000176681	LRRC37A	17	44370099	44415160	1	protein_coding	474170	LRRC37A	0.890487	NA	98	16.76	3201	7.53897e-138	1.31187e-133	PsychENCODE_eQTLs:BRAINEAC/MEDU:GTEx/v8/Adipose_Subcutaneous:GTEx/v8/Adipose_Visceral_Omentum:GTEx/v8/Adrenal_Gland:GTEx/v8/Cells_EBV-transformed_lymphocytes:GTEx/v8/Whole_Blood:GTEx/v8/Artery_Aorta:GTEx/v8/Artery_Coronary:GTEx/v8/Artery_Tibial:GTEx/v8/Brain_Amygdala:GTEx/v8/Brain_Anterior_cingulate_cortex_BA24:GTEx/v8/Brain_Caudate_basal_ganglia:GTEx/v8/Brain_Cerebellar_Hemisphere:GTEx/v8/Brain_Cerebellum:GTEx/v8/Brain_Cortex:GTEx/v8/Brain_Frontal_Cortex_BA9:GTEx/v8/Brain_Hippocampus:GTEx/v8/Brain_Hypothalamus:GTEx/v8/Brain_Nucleus_accumbens_basal_ganglia:GTEx/v8/Brain_Putamen_basal_ganglia:GTEx/v8/Brain_Spinal_cord_cervical_c-1:GTEx/v8/Brain_Substantia_nigra:GTEx/v8/Breast_Mammary_Tissue:GTEx/v8/Colon_Sigmoid:GTEx/v8/Colon_Transverse:GTEx/v8/Esophagus_Gastroesophageal_Junction:GTEx/v8/Esophagus_Mucosa:GTEx/v8/Esophagus_Muscularis:GTEx/v8/Heart_Atrial_Appendage:GTEx/v8/Heart_Left_Ventricle:GTEx/v8/Kidney_Cortex:GTEx/v8/Liver:GTEx/v8/Lung:GTEx/v8/Muscle_Skeletal:GTEx/v8/Nerve_Tibial:GTEx/v8/Ovary:GTEx/v8/Pancreas:GTEx/v8/Pituitary:GTEx/v8/Prostate:GTEx/v8/Minor_Salivary_Gland:GTEx/v8/Cells_Cultured_fibroblasts:GTEx/v8/Skin_Not_Sun_Exposed_Suprapubic:GTEx/v8/Skin_Sun_Exposed_Lower_leg:GTEx/v8/Small_Intestine_Terminal_Ileum:GTEx/v8/Spleen:GTEx/v8/Stomach:GTEx/v8/Testis:GTEx/v8/Thyroid:GTEx/v8/Uterus:GTEx/v8/Vagina	NA	Yes	EP_links_oneway:Promoter_anchored_loops:GM12878:Mesenchymal_Stem_Cell:Mesendoderm	3.92643e-23	rs62065444;rs2316775;rs62065444:rs2316775:rs62065444	15
ENSG00000238083	LRRC37A2	17	44588877	44633016	1	protein_coding	474170	LRRC37A2	NA	NA	13	18.32	3614	8.05734e-120	1.51829e-103	PsychENCODE_eQTLs:BRAINEAC/CRBL:BRAINEAC/FCTX:BRAINEAC/HIPP:BRAINEAC/MEDU:BRAINEAC/OCTX:BRAINEAC/PUTM:BRAINEAC/SNIG:BRAINEAC/TCTX:BRAINEAC/THAL:BRAINEAC/WHMT:BRAINEAC/aveALL:GTEx/v8/Adipose_Subcutaneous:GTEx/v8/Adipose_Visceral_Omentum:GTEx/v8/Adrenal_Gland:GTEx/v8/Cells_EBV-transformed_lymphocytes:GTEx/v8/Whole_Blood:GTEx/v8/Artery_Aorta:GTEx/v8/Artery_Coronary:GTEx/v8/Artery_Tibial:GTEx/v8/Brain_Amygdala:GTEx/v8/Brain_Anterior_cingulate_cortex_BA24:GTEx/v8/Brain_Caudate_basal_ganglia:GTEx/v8/Brain_Cerebellar_Hemisphere:GTEx/v8/Brain_Cerebellum:GTEx/v8/Brain_Cortex:GTEx/v8/Brain_Frontal_Cortex_BA9:GTEx/v8/Brain_Hippocampus:GTEx/v8/Brain_Hypothalamus:GTEx/v8/Brain_Nucleus_accumbens_basal_ganglia:GTEx/v8/Brain_Putamen_basal_ganglia:GTEx/v8/Brain_Spinal_cord_cervical_c-1:GTEx/v8/Brain_Substantia_nigra:GTEx/v8/Breast_Mammary_Tissue:GTEx/v8/Colon_Sigmoid:GTEx/v8/Colon_Transverse:GTEx/v8/Esophagus_Gastroesophageal_Junction:GTEx/v8/Esophagus_Mucosa:GTEx/v8/Esophagus_Muscularis:GTEx/v8/Heart_Atrial_Appendage:GTEx/v8/Heart_Left_Ventricle:GTEx/v8/Kidney_Cortex:GTEx/v8/Liver:GTEx/v8/Lung:GTEx/v8/Muscle_Skeletal:GTEx/v8/Nerve_Tibial:GTEx/v8/Ovary:GTEx/v8/Pancreas:GTEx/v8/Pituitary:GTEx/v8/Prostate:GTEx/v8/Minor_Salivary_Gland:GTEx/v8/Cells_Cultured_fibroblasts:GTEx/v8/Skin_Not_Sun_Exposed_Suprapubic:GTEx/v8/Skin_Sun_Exposed_Lower_leg:GTEx/v8/Small_Intestine_Terminal_Ileum:GTEx/v8/Spleen:GTEx/v8/Stomach:GTEx/v8/Testis:GTEx/v8/Thyroid:GTEx/v8/Uterus:GTEx/v8/Vagina	NA	Yes	Mesenchymal_Stem_Cell	3.92643e-23	rs2316775;rs62065444;rs62065444:rs2316775	15
ENSG00000185829	ARL17A	17	44594068	44657088	-1	protein_coding	100506084	ARL17A	NA	-2.38258	27	18.32	2983	7.98492e-49	1.50873e-41	PsychENCODE_eQTLs:BRAINEAC/SNIG:BRAINEAC/THAL:BRAINEAC/WHMT:GTEx/v8/Adipose_Subcutaneous:GTEx/v8/Adipose_Visceral_Omentum:GTEx/v8/Adrenal_Gland:GTEx/v8/Cells_EBV-transformed_lymphocytes:GTEx/v8/Whole_Blood:GTEx/v8/Artery_Aorta:GTEx/v8/Artery_Coronary:GTEx/v8/Artery_Tibial:GTEx/v8/Brain_Amygdala:GTEx/v8/Brain_Anterior_cingulate_cortex_BA24:GTEx/v8/Brain_Caudate_basal_ganglia:GTEx/v8/Brain_Cerebellar_Hemisphere:GTEx/v8/Brain_Cerebellum:GTEx/v8/Brain_Cortex:GTEx/v8/Brain_Frontal_Cortex_BA9:GTEx/v8/Brain_Hippocampus:GTEx/v8/Brain_Hypothalamus:GTEx/v8/Brain_Nucleus_accumbens_basal_ganglia:GTEx/v8/Brain_Putamen_basal_ganglia:GTEx/v8/Brain_Spinal_cord_cervical_c-1:GTEx/v8/Brain_Substantia_nigra:GTEx/v8/Breast_Mammary_Tissue:GTEx/v8/Colon_Sigmoid:GTEx/v8/Colon_Transverse:GTEx/v8/Esophagus_Gastroesophageal_Junction:GTEx/v8/Esophagus_Mucosa:GTEx/v8/Esophagus_Muscularis:GTEx/v8/Heart_Atrial_Appendage:GTEx/v8/Heart_Left_Ventricle:GTEx/v8/Kidney_Cortex:GTEx/v8/Liver:GTEx/v8/Lung:GTEx/v8/Muscle_Skeletal:GTEx/v8/Nerve_Tibial:GTEx/v8/Ovary:GTEx/v8/Pancreas:GTEx/v8/Pituitary:GTEx/v8/Prostate:GTEx/v8/Minor_Salivary_Gland:GTEx/v8/Cells_Cultured_fibroblasts:GTEx/v8/Skin_Not_Sun_Exposed_Suprapubic:GTEx/v8/Skin_Sun_Exposed_Lower_leg:GTEx/v8/Small_Intestine_Terminal_Ileum:GTEx/v8/Spleen:GTEx/v8/Stomach:GTEx/v8/Testis:GTEx/v8/Thyroid:GTEx/v8/Uterus:GTEx/v8/Vagina	NA	No	NA	6.80156e-23	rs2316775;rs62065444	15
ENSG00000073969	NSF	17	44668035	44834830	1	protein_coding	101930324	NSF	0.713682	-0.566247	25	13.54	2913	4.14641e-26	1.8751e-20	PsychENCODE_eQTLs:GTEx/v8/Adipose_Subcutaneous:GTEx/v8/Adipose_Visceral_Omentum:GTEx/v8/Cells_EBV-transformed_lymphocytes:GTEx/v8/Whole_Blood:GTEx/v8/Artery_Aorta:GTEx/v8/Artery_Coronary:GTEx/v8/Artery_Tibial:GTEx/v8/Brain_Cerebellar_Hemisphere:GTEx/v8/Brain_Cerebellum:GTEx/v8/Brain_Cortex:GTEx/v8/Brain_Frontal_Cortex_BA9:GTEx/v8/Brain_Nucleus_accumbens_basal_ganglia:GTEx/v8/Breast_Mammary_Tissue:GTEx/v8/Colon_Sigmoid:GTEx/v8/Colon_Transverse:GTEx/v8/Esophagus_Gastroesophageal_Junction:GTEx/v8/Esophagus_Mucosa:GTEx/v8/Esophagus_Muscularis:GTEx/v8/Heart_Atrial_Appendage:GTEx/v8/Heart_Left_Ventricle:GTEx/v8/Liver:GTEx/v8/Lung:GTEx/v8/Muscle_Skeletal:GTEx/v8/Nerve_Tibial:GTEx/v8/Ovary:GTEx/v8/Pancreas:GTEx/v8/Prostate:GTEx/v8/Cells_Cultured_fibroblasts:GTEx/v8/Skin_Not_Sun_Exposed_Suprapubic:GTEx/v8/Skin_Sun_Exposed_Lower_leg:GTEx/v8/Spleen:GTEx/v8/Stomach:GTEx/v8/Testis:GTEx/v8/Thyroid	NA	No	NA	6.80156e-23	rs2316775;rs62065444	15
ENSG00000108379	WNT3	17	44839872	44910520	-1	protein_coding	101929777	WNT3	0.946108	-0.191111	3	13.54	2071	5.02423e-47	1.63707e-60	PsychENCODE_eQTLs:GTEx/v8/Adipose_Subcutaneous:GTEx/v8/Adipose_Visceral_Omentum:GTEx/v8/Adrenal_Gland:GTEx/v8/Cells_EBV-transformed_lymphocytes:GTEx/v8/Whole_Blood:GTEx/v8/Artery_Aorta:GTEx/v8/Artery_Coronary:GTEx/v8/Artery_Tibial:GTEx/v8/Brain_Amygdala:GTEx/v8/Brain_Cerebellar_Hemisphere:GTEx/v8/Brain_Cerebellum:GTEx/v8/Brain_Cortex:GTEx/v8/Brain_Frontal_Cortex_BA9:GTEx/v8/Brain_Hippocampus:GTEx/v8/Brain_Hypothalamus:GTEx/v8/Brain_Nucleus_accumbens_basal_ganglia:GTEx/v8/Breast_Mammary_Tissue:GTEx/v8/Colon_Sigmoid:GTEx/v8/Colon_Transverse:GTEx/v8/Esophagus_Gastroesophageal_Junction:GTEx/v8/Esophagus_Mucosa:GTEx/v8/Esophagus_Muscularis:GTEx/v8/Heart_Atrial_Appendage:GTEx/v8/Heart_Left_Ventricle:GTEx/v8/Lung:GTEx/v8/Muscle_Skeletal:GTEx/v8/Nerve_Tibial:GTEx/v8/Ovary:GTEx/v8/Pancreas:GTEx/v8/Pituitary:GTEx/v8/Prostate:GTEx/v8/Minor_Salivary_Gland:GTEx/v8/Cells_Cultured_fibroblasts:GTEx/v8/Small_Intestine_Terminal_Ileum:GTEx/v8/Spleen:GTEx/v8/Stomach:GTEx/v8/Testis:GTEx/v8/Thyroid:GTEx/v8/Uterus:GTEx/v8/Vagina	NA	Yes	Promoter_anchored_loops:Adult_Cortex:Mesenchymal_Stem_Cell:hESC	6.80156e-23	rs2316775;rs62065444;rs62065444:rs2316775:rs62065444	15
ENSG00000158955	WNT9B	17	44910567	44964096	1	protein_coding	7484	WNT9B	0.0516168	NA	0	0	4	0.000561215	NA	GTEx/v8/Spleen	NA	Yes	Promoter_anchored_loops:Adult_Cortex:Mesenchymal_Stem_Cell:hESC	1.75476e-06	rs62065444;rs62065444:rs2316775:rs62065444;rs2316775	15
ENSG00000108433	GOSR2	17	45000483	45105003	1	protein_coding	9570	GOSR2	0.000289194	0.147391	0	0	1348	2.76801e-05	4.97105e-30	GTEx/v8/Skin_Not_Sun_Exposed_Suprapubic:GTEx/v8/Skin_Sun_Exposed_Lower_leg:GTEx/v8/Spleen	NA	Yes	IMR90:Mesenchymal_Stem_Cell:Mesendoderm:hESC	1.35668e-22	rs2316775;rs62065444;rs62065444:rs62065444;rs2316775:rs2316775	15
ENSG00000262633	RP11-156P1.2	17	45000499	45124520	1	protein_coding	9570	NA	NA	NA	0	0	0	NA	NA	NA	NA	Yes	IMR90:Mesenchymal_Stem_Cell:Mesendoderm:hESC	1.35668e-22	rs62065444:rs62065444;rs2316775:rs2316775	15
ENSG00000179673	RPRML	17	45055523	45056614	-1	protein_coding	388394	RPRML	0.421295	NA	0	0	0	NA	NA	NA	NA	Yes	Left_Ventricle:Liver:Right_Ventricle:GM12878:IMR90:Mesenchymal_Stem_Cell:Mesendoderm:Trophoblast-like_Cell:hESC	6.80156e-23	rs2316775:rs62065444:rs62065444;rs2316775	15
ENSG00000004897	CDC27	17	45195069	45266788	-1	protein_coding	996	CDC27	0.486673	-0.787143	0	0	1	0.000718849	NA	GTEx/v8/Skin_Not_Sun_Exposed_Suprapubic	NA	Yes	Left_Ventricle:Mesenchymal_Stem_Cell:Mesendoderm:hESC	6.80156e-23	rs2316775;rs2316775:rs62065444	15
ENSG00000198336	MYL4	17	45277812	45301045	1	protein_coding	4635	MYL4	0.000175625	-0.33374	0	0	1	0.000748884	NA	GTEx/v8/Lung	NA	Yes	Fetal_Cortex:Left_Ventricle:Mesenchymal_Stem_Cell:Mesendoderm:hESC	6.80156e-23	rs2316775;rs62065444:rs2316775:rs62065444	15
ENSG00000259207	ITGB3	17	45331212	45421658	1	protein_coding	3690	ITGB3	0.1417	-0.214709	0	0	0	NA	NA	NA	NA	Yes	IMR90:Mesenchymal_Stem_Cell:Mesendoderm:Trophoblast-like_Cell:hESC	7.24079e-05	rs2316775:rs62065444	15
ENSG00000259753	ITGB3	17	45331263	45421658	1	protein_coding	NA	NA	NA	-0.214709	0	0	0	NA	NA	NA	NA	Yes	IMR90:Mesenchymal_Stem_Cell:Mesendoderm:Trophoblast-like_Cell:hESC	7.24079e-05	rs2316775:rs62065444	15
ENSG00000178852	EFCAB13	17	45400656	45518678	1	protein_coding	124989	EFCAB13	8.21992e-19	-0.190445	0	0	2	0.000339036	NA	GTEx/v8/Adipose_Visceral_Omentum:GTEx/v8/Brain_Anterior_cingulate_cortex_BA24	NA	Yes	Mesenchymal_Stem_Cell:Mesendoderm:hESC	7.24079e-05	rs2316775;rs62065444	15
ENSG00000141279	NPEPPS	17	45600308	45700642	1	protein_coding	9520	NPEPPS	0.999906	-0.210177	0	0	3	0.000253854	0.999486	BRAINEAC/CRBL:GTEx/v8/Brain_Cortex:GTEx/v8/Vagina	NA	No	NA	7.24079e-05	rs2316775	15
ENSG00000108424	KPNB1	17	45726842	45762871	1	protein_coding	3837	KPNB1	0.999994	-0.517927	0	0	3	0.000524724	0.999885	BRAINEAC/CRBL	NA	Yes	IMR90:Mesenchymal_Stem_Cell:hESC	6.80156e-23	rs2316775;rs2316775:rs62065444	15
ENSG00000198933	TBKBP1	17	45771447	45789416	1	protein_coding	9755	TBKBP1	0.0383778	-1.54619	0	0	1	0.000121437	9.28956e-87	GTEx/v8/Whole_Blood:GTEx/v8/Cells_Cultured_fibroblasts:GTEx/v8/Skin_Sun_Exposed_Lower_leg	NA	No	NA	0.00980366	rs2316775	15
ENSG00000073861	TBX21	17	45810610	45823485	1	protein_coding	30009	TBX21	0.963243	0.0831505	0	0	1	0.000411443	NA	GTEx/v8/Minor_Salivary_Gland	NA	Yes	Mesenchymal_Stem_Cell	7.24079e-05	rs2316775	15
ENSG00000189120	SP6	17	45922279	45933240	-1	protein_coding	80320	SP6	0.0229476	-1.12958	0	0	0	NA	NA	NA	NA	Yes	Mesenchymal_Stem_Cell:Mesendoderm	7.24079e-05	rs62065444:rs2316775	15
ENSG00000108439	PNPO	17	46018872	46025654	1	protein_coding	55163	PNPO	3.71896e-05	0.17935	0	0	0	NA	NA	NA	NA	Yes	Mesendoderm	7.24079e-05	rs2316775	15
ENSG00000167183	PRR15L	17	46029333	46035244	-1	protein_coding	79170	PRR15L	0.481247	0.303263	0	0	0	NA	NA	NA	NA	Yes	Mesendoderm	7.24079e-05	rs2316775	15
ENSG00000120094	HOXB1	17	46605888	46608359	-1	protein_coding	3211	HOXB1	0.1152	-0.795582	0	0	0	NA	NA	NA	NA	Yes	Mesendoderm	NA	rs62065444:rs2316775	15
ENSG00000173917	HOXB2	17	46618256	46623441	-1	protein_coding	3212	HOXB2	0.00183831	0.974079	0	0	0	NA	NA	NA	NA	Yes	Mesendoderm	NA	rs62065444:rs2316775	15
ENSG00000176809	LRRC37A3	17	62850430	62915598	-1	protein_coding	101930430	LRRC37A3	NA	-0.0971379	0	0	3215	3.93531e-29	2.32184e-25	BRAINEAC/CRBL:BRAINEAC/FCTX:BRAINEAC/HIPP:BRAINEAC/MEDU:BRAINEAC/OCTX:BRAINEAC/PUTM:BRAINEAC/SNIG:BRAINEAC/TCTX:BRAINEAC/THAL:BRAINEAC/WHMT:BRAINEAC/aveALL	NA	No	NA	3.92643e-23	rs62065444;rs2316775	15
ENSG00000186665	C17orf58	17	65987217	65989765	-1	protein_coding	284018	C17orf58	0.0821564	0.225875	0	0	3057	1.10786e-06	5.12235e-05	BRAINEAC/CRBL:BRAINEAC/MEDU	NA	No	NA	3.92643e-23	rs62065444;rs2316775	15
ENSG00000159871	LYPD5	19	44300081	44331358	-1	protein_coding	284348	LYPD5	9.44505e-05	1.75597	0	0	0	NA	NA	NA	NA	Yes	IMR90	1.91038e-06	rs429358	16
ENSG00000167637	ZNF283	19	44331444	44353307	1	protein_coding	284349	ZNF283	4.46247e-08	1.25985	0	0	0	NA	NA	NA	NA	Yes	IMR90	1.91038e-06	rs429358	16
ENSG00000204920	ZNF155	19	44472014	44502477	1	protein_coding	7711	ZNF155	1.33953e-09	0.435176	0	0	3	9.96783e-05	0.7982	BRAINEAC/HIPP:GTEx/v8/Vagina	NA	No	NA	6.91566e-06	rs429358	16
ENSG00000159882	ZNF230	19	44507100	44518078	1	protein_coding	7773	ZNF230	0.00834108	1.8805	0	0	5	0.000595646	NA	GTEx/v8/Artery_Aorta:GTEx/v8/Colon_Transverse	NA	Yes	IMR90	1.48879e-09	rs429358	16
ENSG00000159885	ZNF222	19	44529494	44537265	1	protein_coding	7673	ZNF222	9.20501e-11	0.148042	0	0	8	0.000235674	NA	GTEx/v8/Brain_Putamen_basal_ganglia:GTEx/v8/Nerve_Tibial	NA	No	NA	1.62187e-10	rs429358	16
ENSG00000186026	ZNF284	19	44576297	44593766	1	protein_coding	342909	ZNF284	7.90018e-09	0.721072	0	0	7	9.10659e-05	NA	GTEx/v8/Brain_Hippocampus	NA	No	NA	4.55951e-09	rs429358	16
ENSG00000256294	ZNF225	19	44616334	44637027	1	protein_coding	7768	ZNF225	3.36669e-08	0.547354	0	0	8	0.000258648	NA	GTEx/v8/Lung:GTEx/v8/Skin_Sun_Exposed_Lower_leg	NA	Yes	IMR90	1.62187e-10	rs429358	16
ENSG00000167380	ZNF226	19	44669226	44682534	1	protein_coding	7769	ZNF226	5.26919e-15	-0.0506554	0	0	10	0.000313672	NA	GTEx/v8/Brain_Cortex:GTEx/v8/Brain_Frontal_Cortex_BA9	NA	No	NA	2.36342e-05	rs429358	16
ENSG00000131115	ZNF227	19	44711700	44741421	1	protein_coding	7770	ZNF227	1.6916e-05	0.35023	0	0	13	6.5637e-05	0.999117	BRAINEAC/TCTX:GTEx/v8/Brain_Cerebellar_Hemisphere:GTEx/v8/Brain_Cerebellum	NA	No	NA	1.62187e-10	rs429358	16
ENSG00000159917	ZNF235	19	44732882	44809199	-1	protein_coding	9310	ZNF235	1.8582e-10	-0.818454	0	0	1	0.000350192	NA	GTEx/v8/Liver	NA	No	NA	4.8587e-05	rs429358	16
ENSG00000159915	ZNF233	19	44754318	44779470	1	protein_coding	353355	ZNF233	3.27016e-17	-0.0669614	0	0	10	6.25806e-05	NA	GTEx/v8/Brain_Amygdala:GTEx/v8/Ovary:GTEx/v8/Minor_Salivary_Gland:GTEx/v8/Spleen	NA	Yes	Mesenchymal_Stem_Cell	1.62187e-10	rs429358	16
ENSG00000062370	ZNF112	19	44830708	44871377	-1	protein_coding	7771	ZNF112	0.154211	0.0382373	0	0	0	NA	NA	NA	NA	Yes	Mesenchymal_Stem_Cell	1.91038e-06	rs429358	16
ENSG00000267508	ZNF285	19	44886459	44905774	-1	protein_coding	646915	ZNF285	0.00240306	0.299255	0	0	11	0.000104088	0.00872246	PsychENCODE_eQTLs:GTEx/v8/Brain_Cerebellar_Hemisphere:GTEx/v8/Brain_Nucleus_accumbens_basal_ganglia:GTEx/v8/Stomach	NA	No	NA	1.48879e-09	rs429358	16
ENSG00000216588	IGSF23	19	45116940	45140081	1	protein_coding	147710	IGSF23	NA	0.573725	0	0	0	NA	NA	NA	NA	Yes	Mesenchymal_Stem_Cell	1.91038e-06	rs429358	16
ENSG00000073008	PVR	19	45147098	45166850	1	protein_coding	5817	PVR	5.51101e-07	-0.732917	0	0	2	0.000552789	NA	GTEx/v8/Thyroid	NA	Yes	IMR90:Mesenchymal_Stem_Cell	1.62187e-10	rs429358	16
ENSG00000186567	CEACAM19	19	45165545	45187631	1	protein_coding	56971	CEACAM19	5.77651e-07	0.414158	0	0	1	0.000516976	NA	GTEx/v8/Nerve_Tibial	NA	Yes	IMR90:Mesenchymal_Stem_Cell	1.06083e-07	rs429358	16
ENSG00000213892	CEACAM16	19	45202421	45213986	1	protein_coding	388551	CEACAM16	0.0295803	-0.58664	0	0	0	NA	NA	NA	NA	Yes	IMR90:Mesenchymal_Stem_Cell	1.91038e-06	rs429358	16
ENSG00000142273	CBLC	19	45281126	45303891	1	protein_coding	23624	CBLC	0.00018299	-0.348046	0	0	7	0.000517285	0.796123	BRAINEAC/FCTX:BRAINEAC/aveALL	NA	Yes	Left_Ventricle:IMR90:Mesenchymal_Stem_Cell	1.48879e-09	rs429358	16
ENSG00000187244	BCAM	19	45312328	45324673	1	protein_coding	4059	BCAM	0.0368512	NA	0	0	18	1.16704e-06	0.0021447	GTEx/v8/Brain_Anterior_cingulate_cortex_BA24:GTEx/v8/Brain_Cerebellar_Hemisphere:GTEx/v8/Lung:GTEx/v8/Nerve_Tibial	NA	Yes	Left_Ventricle:IMR90:Mesenchymal_Stem_Cell	3.55727e-07	rs429358	16
ENSG00000130202	PVRL2	19	45349432	45392485	1	protein_coding	5819	PVRL2	0.531937	-0.314456	27	21.1	29	1.34571e-07	1.59304e-93	PsychENCODE_eQTLs:GTEx/v8/Whole_Blood:GTEx/v8/Artery_Aorta:GTEx/v8/Brain_Caudate_basal_ganglia:GTEx/v8/Brain_Hypothalamus:GTEx/v8/Brain_Putamen_basal_ganglia:GTEx/v8/Brain_Spinal_cord_cervical_c-1:GTEx/v8/Colon_Transverse:GTEx/v8/Muscle_Skeletal:GTEx/v8/Cells_Cultured_fibroblasts	NA	Yes	Fetal_Cortex	1.48879e-09	rs429358	16
ENSG00000130204	TOMM40	19	45393826	45406946	1	protein_coding	10452	TOMM40	0.963682	NA	49	21.1	30	8.19524e-06	0.00163622	GTEx/v8/Artery_Aorta:GTEx/v8/Brain_Cortex:GTEx/v8/Esophagus_Mucosa:GTEx/v8/Muscle_Skeletal:GTEx/v8/Nerve_Tibial:GTEx/v8/Pituitary:GTEx/v8/Cells_Cultured_fibroblasts:GTEx/v8/Skin_Not_Sun_Exposed_Suprapubic:GTEx/v8/Skin_Sun_Exposed_Lower_leg:GTEx/v8/Uterus	NA	Yes	Adult_Cortex:Fetal_Cortex	1.62187e-10	rs429358	16
ENSG00000130203	APOE	19	45409011	45412650	1	protein_coding	348	APOE	0.0345336	-0.237445	38	13.55	36	4.15701e-26	1.08874e-31	GTEx/v8/Adipose_Visceral_Omentum:GTEx/v8/Brain_Caudate_basal_ganglia:GTEx/v8/Colon_Sigmoid:GTEx/v8/Heart_Atrial_Appendage:GTEx/v8/Skin_Not_Sun_Exposed_Suprapubic:GTEx/v8/Skin_Sun_Exposed_Lower_leg:GTEx/v8/Testis	NA	No	NA	1.62187e-10	rs429358	16
ENSG00000130208	APOC1	19	45417504	45422606	1	protein_coding	341	APOC1	0.0507383	-0.105569	29	12.64	51	2.34955e-08	3.88851e-20	PsychENCODE_eQTLs:GTEx/v8/Adipose_Visceral_Omentum:GTEx/v8/Adrenal_Gland:GTEx/v8/Brain_Nucleus_accumbens_basal_ganglia:GTEx/v8/Esophagus_Mucosa:GTEx/v8/Heart_Atrial_Appendage:GTEx/v8/Muscle_Skeletal:GTEx/v8/Nerve_Tibial:GTEx/v8/Ovary:GTEx/v8/Pituitary:GTEx/v8/Skin_Not_Sun_Exposed_Suprapubic:GTEx/v8/Skin_Sun_Exposed_Lower_leg:GTEx/v8/Testis:GTEx/v8/Uterus	NA	No	NA	1.62187e-10	rs429358	16
ENSG00000224916	APOC4-APOC2	19	45445495	45452822	1	protein_coding	346	APOC4-APOC2	NA	NA	0	0	0	NA	NA	NA	NA	Yes	Left_Ventricle:Liver:GM12878:IMR90:Mesenchymal_Stem_Cell:Mesendoderm:Trophoblast-like_Cell:hESC	1.62187e-10	rs429358	16
ENSG00000267467	APOC4	19	45445495	45452820	1	protein_coding	346	APOC4	0.000150692	0.337274	0	0	5	0.000124936	NA	GTEx/v8/Brain_Nucleus_accumbens_basal_ganglia:GTEx/v8/Brain_Putamen_basal_ganglia	NA	Yes	Left_Ventricle:Liver:GM12878:IMR90:Mesenchymal_Stem_Cell:Mesendoderm:Trophoblast-like_Cell:hESC	1.62187e-10	rs429358	16
ENSG00000234906	APOC2	19	45449243	45452822	1	protein_coding	344	APOC2	0.0227961	0.388733	0	0	0	NA	NA	NA	NA	Yes	Left_Ventricle:Liver:GM12878:IMR90:Mesenchymal_Stem_Cell:Mesendoderm:Trophoblast-like_Cell:hESC	1.62187e-10	rs429358	16
ENSG00000267114	CTB-129P6.11	19	45453301	45457264	-1	protein_coding	NA	NA	NA	NA	0	0	0	NA	NA	NA	NA	Yes	Adult_Cortex:Fetal_Cortex:Left_Ventricle:Liver:GM12878:IMR90:Mesenchymal_Stem_Cell:Mesendoderm:Trophoblast-like_Cell:hESC	1.62187e-10	rs429358	16
ENSG00000104853	CLPTM1	19	45457842	45496599	1	protein_coding	1209	CLPTM1	0.980483	NA	0	0	5	0.000412469	0.213282	BRAINEAC/OCTX:GTEx/v8/Ovary	NA	Yes	Adult_Cortex:Fetal_Cortex:Left_Ventricle:Liver:GM12878:IMR90:Mesenchymal_Stem_Cell:Mesendoderm:Trophoblast-like_Cell:hESC	1.62187e-10	rs429358	16
ENSG00000104859	CLASRP	19	45542298	45574214	1	protein_coding	11129	CLASRP	0.964966	-0.0852025	0	0	6	0.00015722	NA	GTEx/v8/Adrenal_Gland:GTEx/v8/Testis	NA	Yes	Adult_Cortex:Fetal_Cortex	1.62187e-10	rs429358	16
ENSG00000170684	ZNF296	19	45574758	45579846	-1	protein_coding	162979	ZNF296	0.973289	NA	0	0	1	0.000983255	NA	GTEx/v8/Brain_Cerebellum	NA	No	NA	3.63345e-06	rs429358	16
ENSG00000142252	GEMIN7	19	45582453	45594782	1	protein_coding	79760	GEMIN7	0.347104	-0.101681	0	0	3	0.000260232	NA	GTEx/v8/Colon_Sigmoid:GTEx/v8/Heart_Left_Ventricle	NA	No	NA	6.0415e-05	rs429358	16
ENSG00000104866	PPP1R37	19	45594654	45651335	1	protein_coding	284352	PPP1R37	NA	0.14395	0	0	11	0.000109034	NA	GTEx/v8/Brain_Amygdala:GTEx/v8/Brain_Spinal_cord_cervical_c-1:GTEx/v8/Nerve_Tibial:GTEx/v8/Prostate	NA	No	NA	3.55727e-07	rs429358	16
ENSG00000007255	TRAPPC6A	19	45666186	45681495	-1	protein_coding	79090	TRAPPC6A	0.000705278	-0.133842	0	0	5	0.000153052	NA	GTEx/v8/Adrenal_Gland	NA	Yes	Adult_Cortex:Fetal_Cortex	1.62187e-10	rs429358	16
ENSG00000189114	BLOC1S3	19	45682003	45685059	1	protein_coding	388552	BLOC1S3	0.0184298	-0.115773	0	0	0	NA	NA	NA	NA	Yes	Adult_Cortex:Fetal_Cortex	1.62187e-10	rs429358	16
ENSG00000267545	AC005779.2	19	45683080	45705702	1	protein_coding	NA	NA	NA	NA	0	0	0	NA	NA	NA	NA	Yes	Adult_Cortex:Fetal_Cortex	1.62187e-10	rs429358	16
ENSG00000266958	AC006126.3	19	45690646	45720191	1	protein_coding	NA	NA	NA	NA	0	0	9	7.92754e-05	NA	GTEx/v8/Spleen:GTEx/v8/Testis	NA	No	NA	1.48879e-09	rs429358	16
ENSG00000104892	KLC3	19	45836692	45854778	1	protein_coding	147700	KLC3	3.15849e-06	NA	0	0	1	0.000978238	NA	GTEx/v8/Skin_Not_Sun_Exposed_Suprapubic	NA	No	NA	7.50198e-09	rs429358	16
ENSG00000104884	ERCC2	19	45853095	45874176	-1	protein_coding	2068	ERCC2	3.14163e-13	-0.123245	0	0	3	0.000820636	NA	GTEx/v8/Ovary	NA	No	NA	NA	rs429358	16
ENSG00000104881	PPP1R13L	19	45882892	45909607	-1	protein_coding	10848	PPP1R13L	0.00265402	-0.293275	0	0	1	0.000907735	NA	GTEx/v8/Breast_Mammary_Tissue	NA	No	NA	1.48879e-09	rs429358	16
ENSG00000117877	CD3EAP	19	45909467	45914024	1	protein_coding	10849	CD3EAP	5.68877e-05	1.56855	0	0	1	0.000989698	0.879008	BRAINEAC/FCTX:BRAINEAC/aveALL	NA	No	NA	NA	rs429358	16
ENSG00000012061	ERCC1	19	45910591	45982086	-1	protein_coding	2067	ERCC1	0.000286883	-0.0110787	0	0	4	0.00059439	0.879008	BRAINEAC/FCTX:BRAINEAC/aveALL:GTEx/v8/Ovary	NA	No	NA	1.48879e-09	rs429358	16
ENSG00000125740	FOSB	19	45971253	45978437	1	protein_coding	2354	FOSB	0.852916	-1.20539	0	0	16	0.000156893	0.946511	BRAINEAC/MEDU:GTEx/v8/Cells_EBV-transformed_lymphocytes:GTEx/v8/Brain_Cortex	NA	No	NA	4.55951e-09	rs429358	16
ENSG00000125744	RTN2	19	45988547	46000319	-1	protein_coding	6253	RTN2	0.63618	NA	0	0	3	0.000624985	NA	GTEx/v8/Adrenal_Gland	NA	No	NA	7.50198e-09	rs429358	16
ENSG00000213889	PPM1N	19	45992035	46005768	1	protein_coding	147699	PPM1N	0.000104897	-0.142648	0	0	3	0.000234832	0.80427	BRAINEAC/FCTX:BRAINEAC/aveALL	NA	No	NA	6.3703e-07	rs429358	16
ENSG00000125753	VASP	19	46009837	46030241	1	protein_coding	7408	VASP	0.583671	-0.335331	0	0	1	0.000985854	NA	GTEx/v8/Nerve_Tibial	NA	No	NA	1.91038e-06	rs429358	16
ENSG00000125741	OPA3	19	46030685	46105470	-1	protein_coding	80207	OPA3	0.00412067	-0.0666616	0	0	10	0.000355589	0.438447	BRAINEAC/FCTX:BRAINEAC/OCTX:BRAINEAC/aveALL:GTEx/v8/Brain_Hypothalamus:GTEx/v8/Pituitary:GTEx/v8/Skin_Sun_Exposed_Lower_leg	NA	No	NA	4.62284e-05	rs429358	16
ENSG00000177464	GPR4	19	46093022	46105466	-1	protein_coding	2828	GPR4	0.165986	-0.166011	0	0	9	7.29447e-05	NA	GTEx/v8/Whole_Blood:GTEx/v8/Esophagus_Muscularis	NA	No	NA	1.48879e-09	rs429358	16
ENSG00000125746	EML2	19	46110252	46148887	-1	protein_coding	24139	EML2	7.57699e-10	0.190257	0	0	8	6.82896e-05	NA	GTEx/v8/Vagina	NA	No	NA	2.30803e-06	rs429358	16
ENSG00000267757	C19orf83	19	46144752	46146098	1	protein_coding	100287177	C19orf83	NA	NA	0	0	3	0.000707151	NA	GTEx/v8/Testis	NA	No	NA	NA	rs429358	16
ENSG00000125743	SNRPD2	19	46190712	46195827	-1	protein_coding	6633	SNRPD2	0.747515	-0.475801	0	0	7	0.000147134	NA	GTEx/v8/Adrenal_Gland	NA	No	NA	4.55951e-09	rs429358	16
ENSG00000011478	QPCTL	19	46195741	46207247	1	protein_coding	54814	QPCTL	0.00026154	-0.638079	0	0	4	5.60532e-05	0.852805	BRAINEAC/OCTX	NA	No	NA	NA	rs429358	16
ENSG00000177051	FBXO46	19	46213887	46234162	-1	protein_coding	23403	FBXO46	0.876437	0.0905437	0	0	1	0.000930663	0.341578	BRAINEAC/TCTX	NA	No	NA	3.55727e-07	rs429358	16
ENSG00000177045	SIX5	19	46268043	46272484	-1	protein_coding	147912	SIX5	0.310829	-0.397728	0	0	3	0.000250312	NA	GTEx/v8/Skin_Sun_Exposed_Lower_leg	NA	No	NA	2.36342e-05	rs429358	16
ENSG00000104936	DMPK	19	46272975	46285810	-1	protein_coding	1760	DMPK	0.0330812	-0.863937	0	0	5	0.000373103	0.0376362	PsychENCODE_eQTLs:GTEx/v8/Brain_Hippocampus:GTEx/v8/Colon_Transverse:GTEx/v8/Skin_Sun_Exposed_Lower_leg	NA	No	NA	6.91566e-06	rs429358	16
ENSG00000185800	DMWD	19	46286205	46296060	-1	protein_coding	1762	DMWD	0.00790211	-0.221831	0	0	16	0.000326463	0.442897	BRAINEAC/OCTX:BRAINEAC/WHMT	NA	No	NA	1.48879e-09	rs429358	16
ENSG00000170604	IRF2BP1	19	46386866	46389376	-1	protein_coding	26145	IRF2BP1	0.97443	NA	0	0	1	0.000655611	0.903937	BRAINEAC/OCTX	NA	No	NA	NA	rs429358	16
ENSG00000188425	NANOS2	19	46416475	46418036	-1	protein_coding	339345	NANOS2	0.575906	0.121128	0	0	1	3.58105e-05	0.174374	BRAINEAC/WHMT	NA	No	NA	NA	rs429358	16

### Sheet: Table S16 gene2func.heatmap2
Table S16. Gene expression heatmap v8 54 tissue types using average expression per label (log2 transformed)
ensg	symbol	Adipose_Subcutaneous	Adipose_Visceral_Omentum	Adrenal_Gland	Artery_Aorta	Artery_Coronary	Artery_Tibial	Bladder	Brain_Amygdala	Brain_Anterior_cingulate_cortex_BA24	Brain_Caudate_basal_ganglia	Brain_Cerebellar_Hemisphere	Brain_Cerebellum	Brain_Cortex	Brain_Frontal_Cortex_BA9	Brain_Hippocampus	Brain_Hypothalamus	Brain_Nucleus_accumbens_basal_ganglia	Brain_Putamen_basal_ganglia	Brain_Spinal_cord_cervical_c-1	Brain_Substantia_nigra	Breast_Mammary_Tissue	Cells_Cultured_fibroblasts	Cells_EBV-transformed_lymphocytes	Cervix_Ectocervix	Cervix_Endocervix	Colon_Sigmoid	Colon_Transverse	Esophagus_Gastroesophageal_Junction	Esophagus_Mucosa	Esophagus_Muscularis	Fallopian_Tube	Heart_Atrial_Appendage	Heart_Left_Ventricle	Kidney_Cortex	Kidney_Medulla	Liver	Lung	Minor_Salivary_Gland	Muscle_Skeletal	Nerve_Tibial	Ovary	Pancreas	Pituitary	Prostate	Skin_Not_Sun_Exposed_Suprapubic	Skin_Sun_Exposed_Lower_leg	Small_Intestine_Terminal_Ileum	Spleen	Stomach	Testis	Thyroid	Uterus	Vagina	Whole_Blood
ENSG00000135837	CEP350	3.85592	3.35494	2.87632	3.59772	3.66814	3.95912	3.73035	2.22023	2.25536	2.39371	3.61678	3.9528	2.71181	2.4608	2.20831	2.46452	2.39083	2.23648	3.1157	2.57708	3.52357	3.97187	4.27365	3.71371	3.79627	3.57665	3.13376	3.47868	3.18055	3.50184	3.68402	2.50406	1.98843	2.21314	2.61486	1.98291	3.60041	3.12595	3.9503	4.15681	3.97843	2.25148	3.6258	3.34534	3.59331	3.70628	3.50785	3.28465	3.15548	5.05376	3.60195	3.90735	3.70295	2.10632
ENSG00000116260	QSOX1	4.8295	5.19599	4.91536	5.66933	5.62177	5.39783	5.64028	2.73934	3.0529	3.01451	3.68838	4.02686	3.53316	3.52096	3.11383	3.49697	3.0954	2.859	4.49535	3.26073	4.91257	5.67219	3.31821	5.49742	5.46792	5.2229	5.41762	5.41082	5.64377	5.30201	5.51846	5.44353	4.2052	4.12436	4.46644	3.66153	5.67045	5.42229	4.14639	4.91134	5.6674	4.59199	5.13929	5.26072	5.0294	5.3434	5.24835	4.74716	5.59564	5.66767	4.42111	5.46295	5.57383	4.95549
ENSG00000121454	LHX4	1.13459	1.0362	1.13674	1.3024	1.22602	1.02812	1.4773	0.462496	0.564825	0.573963	2.14855	2.49309	0.909302	0.7349	0.494025	0.667879	0.653738	0.4103	0.66897	0.4124	1.33147	1.67533	1.65593	1.88452	1.86193	1.28315	1.45252	1.18615	1.2534	1.10948	1.78858	0.609508	0.444767	1.11749	1.11986	0.58701	1.37516	1.41039	0.456073	1.7968	2.02991	1.15743	2.10117	1.55928	1.39658	1.35529	1.67462	1.60381	1.14301	2.62	2.06359	1.96344	1.78816	1.08729
ENSG00000143324	XPR1	3.35736	3.1258	3.24106	3.90303	3.28046	3.42957	3.32236	2.35393	2.83552	2.57603	3.47404	3.25588	2.89827	3.23629	2.35861	3.37301	2.848	2.29123	2.32758	2.66547	3.26686	3.59507	3.4556	3.1553	3.51861	2.98022	3.09772	3.12226	2.8479	3.19602	3.40852	3.0633	3.42984	2.64129	2.86332	1.532	3.66417	3.12211	2.37969	3.35611	3.2781	2.56485	3.54697	3.07222	2.64701	2.67781	3.24827	2.75752	2.16317	3.89461	3.51479	3.45599	3.032	1.7698
ENSG00000135835	KIAA1614	2.26314	1.63812	0.656514	2.55879	2.41071	2.55387	2.50418	1.20888	1.52927	1.25722	3.81255	3.9407	1.9759	1.83315	1.22147	0.995619	1.16427	1.08446	1.03252	0.958716	1.89594	2.07188	1.2547	2.73266	2.94989	2.69866	1.73923	2.76008	1.16012	2.80015	2.57465	1.85051	1.16663	1.60414	2.13021	0.218851	1.95811	1.1065	0.645588	2.9919	2.62793	0.450278	1.31454	2.22422	1.21312	1.37581	1.52478	1.45345	1.30028	1.37155	2.8387	3.11585	2.19859	0.447535
ENSG00000135823	STX6	3.90284	3.5989	3.02136	4.06357	3.87403	3.93232	3.91934	3.36817	3.51655	3.48148	4.92409	4.76114	3.7828	4.02417	3.51128	3.34863	3.50317	3.30297	3.71223	3.21304	3.68931	4.30583	4.41924	4.23579	4.06817	3.42823	3.15309	3.46654	4.45928	3.55991	3.83488	2.59503	1.75422	2.86389	3.39815	1.84819	4.29339	3.50385	1.88207	4.61859	3.99167	1.75632	3.28341	3.81739	4.28663	4.31329	3.32386	3.64976	2.76355	3.38194	4.13963	3.97927	4.4219	3.36657
ENSG00000153029	MR1	3.07599	2.80881	3.05769	4.18697	3.76663	3.88319	3.54799	1.22908	1.35922	1.65364	0.636634	0.894726	1.42918	1.42574	1.09958	1.2316	1.63217	1.41219	1.38489	1.20405	2.96772	3.81871	4.65111	3.38954	3.44092	3.08506	2.55354	3.28969	3.04969	3.24358	3.47098	2.11495	1.00422	2.50767	2.55071	1.56948	3.70384	2.76948	1.00751	3.06094	3.44786	1.24305	3.5662	3.31873	3.10538	3.24467	2.97625	3.54383	2.22899	1.63697	3.51573	3.50396	3.34036	3.02517
ENSG00000162783	IER5	3.7228	4.30789	3.27356	5.08062	4.29978	3.7739	3.97039	2.55346	2.88173	2.41249	3.81192	3.73244	3.74953	3.89143	2.61247	2.73531	2.4926	2.16788	2.77627	2.33264	4.04368	5.50117	5.66084	4.31114	3.7514	3.82972	4.02966	3.85944	5.21185	3.81254	5.03156	4.58987	3.57963	2.43294	3.169	2.39842	5.22595	3.49049	4.52138	3.68152	2.81648	2.18	3.32322	3.57889	5.14508	5.20361	4.41701	5.56361	3.41047	3.86626	3.60582	4.80364	4.64931	3.7672
ENSG00000198216	CACNA1E	0.0522045	0.112016	0.239456	0.0310479	0.0446418	0.0292151	0.0298356	2.38126	2.96794	3.39409	2.75283	2.87573	3.39439	3.31146	2.73257	2.73195	3.9743	3.0107	0.998436	1.36088	0.055237	0.012006	2.39299	0.0356286	0.0332459	0.324648	0.190557	0.144577	0.0481745	0.131048	0.281243	0.318666	0.106897	0.801379	0.605059	0.0253586	0.225314	0.0336394	0.0302632	0.105639	0.0507824	0.0165714	0.278378	0.0320191	0.0542521	0.0480469	0.263604	0.636751	0.120904	1.3179	0.122933	0.124343	0.0461679	1.40281
ENSG00000179930	ZNF648	0.0238217	0.0176546	0.0130113	0.00773708	0.0151294	0.010641	0.0558689	0.0573567	0.054106	0.0769061	0.0336576	0.0503256	0.0690832	0.0530027	0.0419241	0.105231	0.0572988	0.104441	0.0443619	0.0532141	0.186109	0.0128931	0.00993586	0.0713359	0.102436	0.0134998	0.0435567	0.028736	0.0175324	0.034083	0.0722304	0.00805993	0.00777848	0.0282719	0.0339183	0.326068	0.0522227	0.225218	0.0587135	0.296398	0.528669	0.101566	0.519272	0.0674075	0.270107	0.201436	0.00873834	0.0193119	0.0789759	1.14711	0.0713874	0.0558612	0.0722588	0.0203593
ENSG00000135824	RGS8	0.059851	0.215822	1.07001	0.0988843	0.130224	0.0769984	0.048346	1.72023	1.8181	3.62945	2.26501	3.65587	1.83695	1.7156	1.31586	2.33308	4.07443	3.36362	2.21302	2.22398	0.0551858	0.0156737	0.0406877	0.0534174	0.0859663	0.240582	0.135947	0.102361	0.0241757	0.0753392	0.0437839	0.0535352	0.0368061	0.0634727	0.0566556	0.0166582	0.0696697	0.0621418	0.0237766	0.392625	0.350631	0.0158081	1.63007	0.0484178	0.0279348	0.0368273	0.0772671	0.0402442	0.0663115	1.94979	2.34043	0.0429361	0.0585229	0.018901
ENSG00000135829	DHX9	5.627	5.56633	5.31373	5.65354	5.60366	5.65149	5.63714	4.47101	4.66701	4.81818	5.56827	5.6032	4.92281	5.08109	4.44457	4.82537	4.80031	4.49783	5.06441	4.56481	5.59303	5.66986	5.67241	5.67243	5.67243	5.58672	5.43477	5.51589	5.42623	5.52269	5.67243	4.62765	3.84349	4.74207	5.16917	3.99026	5.66102	5.49163	4.6111	5.67112	5.66966	4.37131	5.60409	5.52743	5.59684	5.61015	5.54465	5.62166	5.28092	5.67157	5.66551	5.67243	5.65147	4.47722
ENSG00000136643	RPS6KC1	3.60029	3.26991	3.48762	3.75475	3.92473	4.37559	3.85	3.13612	3.2978	3.16729	3.61142	3.49857	3.63894	3.85469	3.21329	3.35287	3.15984	3.12309	3.91359	3.37937	3.30638	4.09001	3.1315	3.74859	3.95531	3.81325	3.00563	3.57419	2.79168	3.66087	3.74337	2.28589	1.85284	2.21151	2.55463	2.23444	3.30823	2.89032	2.78143	3.95637	3.70508	2.19001	3.42172	3.70019	2.82597	2.88501	2.91742	3.16452	3.08777	4.67101	3.19237	3.9458	3.40301	1.46686
ENSG00000117707	PROX1	1.3066	1.76713	3.16095	0.384857	0.785181	0.653894	1.49807	1.80909	1.63703	1.54824	3.6176	3.38134	1.62239	1.65251	2.33892	2.20374	1.17197	1.56028	3.39219	1.99466	1.67586	0.222347	0.0641539	1.57939	1.57737	1.67855	1.6723	1.23684	0.82446	1.17534	1.91133	2.76304	2.34681	0.828634	2.43094	4.94265	1.5971	0.625218	1.64696	0.879119	3.19735	2.79047	3.05345	0.976012	0.980945	1.09986	1.9108	3.21222	1.01835	2.59221	3.66538	1.15518	1.24037	0.0426754
ENSG00000143499	SMYD2	4.12125	3.85006	3.39511	3.42806	3.8117	3.78508	3.75147	3.30116	4.15444	2.30426	3.75305	3.69528	4.36727	4.72483	3.07729	3.53839	2.37227	2.15203	3.23352	2.74994	4.13116	4.79628	4.48245	3.82875	3.86202	3.46682	3.56615	3.3716	4.26453	3.42568	3.87154	3.32167	5.02233	3.73233	3.75982	3.64262	4.43666	3.96728	4.9773	3.40513	3.95052	3.31585	4.64218	3.82516	3.8956	3.76099	3.89913	4.49592	3.73138	5.05486	4.82687	3.6428	4.02119	2.04116
ENSG00000152104	PTPN14	3.33018	3.37708	3.33854	3.79567	3.72451	4.0944	3.28831	1.29926	1.39051	1.14197	0.524465	0.678251	1.71386	1.70172	1.18192	1.11663	1.04426	0.973325	1.16264	1.23417	3.68117	5.0114	0.533811	3.25282	3.34556	3.5588	2.38879	3.61303	2.70974	3.84059	3.84552	1.94135	1.96808	2.55909	3.05968	0.446186	3.09595	3.24743	3.71993	3.91866	3.44141	1.57913	1.94298	3.17881	4.194	3.96019	2.06634	2.15567	2.55564	2.74115	3.12025	3.95907	3.37135	0.0637615
ENSG00000117724	CENPF	0.620481	0.551612	0.80109	0.406668	0.536605	0.267321	0.521727	0.313595	0.426805	0.220236	0.135804	0.12679	0.305881	0.440482	0.220538	0.208475	0.236462	0.136323	0.288675	0.178632	0.619932	3.93083	5.11472	0.823955	0.639587	0.473469	1.53195	0.315669	2.83289	0.350977	0.649654	0.210148	0.194722	0.301712	0.228192	0.266247	0.929963	0.926971	0.155024	0.567311	0.820303	0.147905	0.203881	0.485069	1.68382	1.60938	1.78618	1.51806	0.879924	3.74605	0.421806	0.677354	1.58231	0.566635
ENSG00000082482	KCNK2	1.6057	0.879422	5.20469	0.741282	0.687898	1.85581	1.83377	2.19466	2.03324	2.77062	0.472585	0.521062	1.76899	2.10515	1.81635	2.32998	2.26981	2.48774	1.74866	1.15939	2.93197	5.63948	0.0482781	1.45423	1.27849	1.0142	0.676117	1.56882	0.434283	1.54734	1.42169	0.0763213	0.167343	0.519767	1.23666	0.0326816	0.209086	1.01831	0.627975	4.04061	1.55725	0.37317	0.53999	0.893251	2.22958	1.79943	1.04649	0.0729537	2.00219	0.802156	2.85953	0.437766	1.47794	0.0224483
ENSG00000136636	KCTD3	5.27198	4.91709	5.60386	4.74708	5.01161	5.19463	5.29987	4.21261	4.1079	4.13567	5.55156	5.52872	4.08314	4.21251	4.27289	4.40726	4.13612	4.02549	5.24341	4.52692	5.30608	5.56047	3.27822	5.54954	5.4876	5.56072	4.96605	5.20148	5.33194	5.27682	5.25384	3.41313	2.81575	3.91283	4.2891	4.4771	4.93104	5.0712	3.23533	5.64888	5.17991	3.95651	4.79888	5.37098	4.45475	4.54082	4.92593	3.89554	4.92525	4.81614	5.09581	5.37646	5.61283	0.76356
ENSG00000042781	USH2A	0.0480073	0.0356482	0.201207	0.0588213	0.0632729	0.0580131	0.0982673	0.0431645	0.0549748	0.0514742	0.292044	0.286573	0.0717823	0.0721589	0.0590181	0.11709	0.0824695	0.0389526	0.115186	0.0593344	0.0857424	0.0612946	0.024324	0.13091	0.11401	0.115251	0.0728621	0.0698114	0.0745755	0.0783702	0.0826066	0.282821	0.154623	0.0401234	0.0910824	0.914049	0.075416	0.073488	0.0160146	0.126342	0.0939651	0.0572575	0.224557	0.0801849	0.0646028	0.0654967	0.070082	0.0484925	0.0765393	1.1027	0.0589117	0.0938196	0.123023	0.00336965
ENSG00000163012	ZSWIM2	0.102937	0.136449	0.0270668	0.00691792	0.0341792	0.0201401	0.0202859	0.108985	0.129318	0.163787	0.0328361	0.0392691	0.176088	0.174662	0.139579	0.357886	0.254156	0.0972077	0.0551414	0.0658019	0.0923984	0.343055	0.00604929	0.0323429	0.0344568	0.013509	0.0148663	0.0162697	0.00631812	0.0160328	0.028259	0.00554767	0.00360687	0.00379283	0.0523389	0.00392315	0.0120039	0.00883326	0.00765954	0.0296107	0.0155592	0.00991749	1.24905	0.0166185	0.0191569	0.0158036	0.0173228	0.00852907	0.0118904	3.28191	0.0122824	0.0137392	0.0175538	0.00594718
ENSG00000064989	CALCRL	4.78648	4.89036	2.55221	3.43268	4.96963	4.55073	3.01222	1.87141	1.72683	1.62062	1.57005	1.93588	1.48166	1.77006	1.77411	1.84288	1.5073	1.43529	2.64765	1.92409	4.4187	1.3933	1.01611	3.57588	3.8119	2.73762	2.51153	3.1981	2.80456	2.89694	3.52301	3.13643	2.44404	2.40968	2.39893	1.30233	5.51195	3.40683	1.69863	4.04849	3.66893	1.34379	2.63936	3.04527	2.57823	2.49954	2.84097	2.23795	2.41765	1.67919	4.8085	4.24702	3.18997	0.48501
ENSG00000003436	TFPI	5.49214	5.31412	3.38354	4.88739	5.5453	5.24012	5.06724	1.04628	1.01659	1.23161	0.85601	0.991071	0.976361	1.11358	1.06273	1.05159	0.925194	1.29667	1.64035	1.25183	5.3086	5.66145	0.163458	5.08727	5.3729	4.37372	4.11807	4.99975	3.76419	4.77982	5.17878	4.18739	3.14949	4.25449	4.63425	5.55368	5.67181	3.60966	3.45938	5.36553	4.4319	2.68136	2.862	4.00841	3.53482	3.81542	4.941	4.20403	3.67365	2.44639	5.27473	4.89249	4.79019	0.678461
ENSG00000174325	DIRC1	0.348596	0.10106	0.00863737	0.022649	0.0510414	0.0450502	0.10586	0.0039472	0.0059773	0.00174419	0.00221024	0.00170597	0.00318864	0.00542031	0.00254748	0.00339973	0.00312935	0.000994624	0.0065977	0.00189622	0.243217	2.27855	0.00625879	0.333597	0.275395	0.0416402	0.0422495	0.0262309	0.0394623	0.0311652	0.0452202	0.0074697	0.006904	0.00221484	0	0.00361119	0.054261	0.0353796	0.00929805	0.0825416	0.0717901	0.00935998	0.0494076	0.0401459	0.140089	0.236445	0.0242597	0.00701295	0.0274227	0.416618	0.0298955	0.0553791	0.197604	0.00136777
ENSG00000168542	COL3A1	5.67134	5.66905	5.28124	5.67243	5.67243	5.67243	5.67243	0.897304	0.883801	0.971183	0.903372	1.22415	1.14858	0.860485	0.983827	1.13082	0.910669	0.91734	1.61851	1.11691	5.66208	5.67243	0.867139	5.67243	5.67243	5.67243	5.66832	5.67243	5.52207	5.67222	5.67243	5.60733	5.06448	4.75797	5.24008	4.6294	5.66442	5.48805	4.00523	5.66127	5.67243	4.55087	4.39263	5.6577	5.52903	5.59689	5.6623	5.62708	5.64432	5.60099	5.63149	5.67243	5.67103	0.773222
ENSG00000204262	COL5A2	5.60009	5.46605	2.82208	5.66824	5.59712	5.61925	5.60394	1.2536	2.89671	1.60935	0.796006	1.03167	3.54754	3.61876	2.57127	1.86401	1.40279	1.36106	1.49243	1.10541	5.3181	5.67243	0.700474	5.41734	5.67243	5.63098	5.09206	5.54301	3.91721	5.36069	5.37204	4.19943	2.99757	2.32588	3.21817	2.33128	5.36995	3.68993	2.32468	5.3217	5.39227	2.1491	4.00434	4.76964	4.18272	4.39192	5.06522	3.69514	4.59122	3.65818	4.58424	5.61835	5.3222	0.203771
ENSG00000115368	WDR75	4.69622	4.46515	4.44507	4.62294	4.55265	4.54153	4.80404	3.12229	3.33118	3.1542	4.92298	4.79082	3.63443	3.75512	3.29405	3.61699	3.21473	2.98489	3.78024	3.35388	4.66146	5.368	5.57837	5.24862	5.45479	4.51091	4.19247	4.53615	4.33123	4.3875	5.33683	3.30181	2.73844	3.34859	3.98607	3.26965	4.40717	4.07884	3.27991	5.20362	5.40831	3.42873	4.42342	4.58179	4.51452	4.53851	4.43754	4.87135	4.09231	4.65259	4.5473	5.38124	4.85848	1.85933
ENSG00000138449	SLC40A1	5.25313	5.26889	5.54249	5.56236	5.43694	4.9534	5.24482	2.90187	2.69099	3.11685	1.693	1.78487	2.30113	2.45791	2.63294	3.37684	3.09212	2.72481	3.29336	3.47373	5.36219	2.17429	0.257522	5.29645	5.67243	4.33269	5.11466	4.85699	3.6285	4.54629	5.64803	4.29072	3.44734	4.68656	4.9339	5.2818	5.61708	4.56907	4.5367	4.57273	5.67164	4.60162	4.96762	5.17268	3.87576	3.8346	5.45233	5.67006	4.95662	4.53721	5.55273	5.64746	5.04617	4.26999
ENSG00000138381	ASNSD1	5.2747	5.20619	4.82244	5.10804	5.18759	5.13812	5.05293	4.11217	4.43336	4.2359	5.50025	5.43934	4.57293	4.88948	4.09431	4.60124	4.23446	4.01742	4.68968	4.31742	5.23287	5.6563	5.50214	5.29894	5.47017	5.18323	4.60705	5.03508	4.39262	5.06323	5.36099	4.24279	3.65451	4.05664	4.52404	4.01653	5.05933	4.72627	5.28926	5.41817	5.58445	3.58084	5.15972	4.95533	4.55473	4.55382	4.68385	4.83957	4.48495	4.59918	5.14624	5.54578	5.03611	2.89681
ENSG00000151687	ANKAR	1.83739	1.48541	1.02976	2.05925	2.00152	2.14775	1.96251	0.523457	0.521066	0.615112	1.52404	1.62227	0.671117	0.611985	0.559506	0.656984	0.651319	0.49325	0.881064	0.570713	1.79361	1.30496	1.17565	2.29616	2.27446	1.84712	1.44675	1.787	0.956805	1.71559	2.04587	1.08979	0.574708	0.948607	1.06834	0.648426	1.61951	1.60884	0.982317	2.52867	2.43777	1.10592	1.58561	1.95614	1.00562	1.06656	1.4616	1.45351	1.37329	3.64261	2.2451	2.35801	1.9207	0.398854
ENSG00000128694	OSGEPL1	2.80204	2.52343	3.47533	2.81615	3.02292	2.78663	3.03248	2.17382	2.22042	2.35646	3.77522	3.69742	2.46312	2.53549	2.26324	2.44871	2.31763	2.2507	3.1543	2.46972	2.81674	3.36067	3.67795	3.48175	3.56353	2.95206	2.58957	2.74684	2.41054	2.66461	3.41456	2.24452	2.11042	2.24697	2.76758	2.09922	2.63439	2.72012	2.37407	3.54102	3.76155	1.75008	3.048	3.02892	2.56594	2.67818	2.86291	3.3505	2.45093	3.75246	3.2695	3.67485	3.04246	1.03628
ENSG00000128699	ORMDL1	5.16108	5.10092	5.01152	5.27295	5.30361	5.03091	5.13071	3.83783	3.97443	3.96672	5.13903	5.11754	4.25237	4.33543	3.86631	4.38541	4.00239	3.76036	4.43527	4.06643	5.15596	5.53212	5.34118	5.41435	5.55528	5.07357	4.9726	5.00686	4.53596	4.93978	5.47012	3.68568	3.12135	4.33845	4.57834	4.14204	5.44028	4.92719	3.54273	5.50742	5.26174	4.4251	5.57108	5.36789	5.11614	5.06198	5.34458	5.6363	4.90985	5.44271	5.49251	5.4125	5.13811	3.27407
ENSG00000064933	PMS1	3.38809	3.21416	2.87112	3.05854	3.26306	3.12806	3.38273	2.14025	2.29816	2.23243	3.80999	3.65813	2.54688	2.62647	2.13186	2.58512	2.32886	1.97724	2.57244	2.2082	3.36937	4.12471	4.20859	3.99588	4.12422	3.27813	2.98246	3.14549	2.73685	3.10483	4.01642	2.14935	1.64657	2.2213	2.72918	2.26332	3.13793	2.87134	2.257	3.83803	3.90481	2.28056	3.87753	3.47079	2.81767	2.70246	3.25926	3.68737	2.7805	5.01543	3.69492	3.90224	3.41956	0.939326
ENSG00000187699	C2orf88	1.71887	1.68814	2.2179	2.40855	2.22103	1.43301	2.39438	2.08892	1.57746	2.01271	1.61141	1.76869	1.63242	1.63671	2.39872	2.37505	1.85762	1.82017	3.37129	2.57006	2.10619	1.33401	2.43848	3.96402	4.2619	3.08355	3.74518	2.46754	1.33287	2.73443	2.94881	2.61643	2.08368	1.66852	1.96958	0.99362	1.85153	2.16229	2.2715	4.85386	1.75201	2.25691	1.91011	2.80738	1.89785	2.07323	3.44337	2.0083	2.05133	4.57683	2.2679	2.75232	3.39208	1.7232
ENSG00000138379	MSTN	0.929759	0.740827	1.24584	1.32563	0.889161	0.706845	0.517809	0.777353	0.793469	0.718565	1.20116	1.43065	0.812678	0.747172	0.770571	0.916404	0.771815	0.553344	0.588201	0.706798	0.806289	1.60632	0.119435	1.83806	1.80704	1.09352	0.624764	0.746234	0.326138	0.748262	0.846721	0.378755	0.154296	0.673824	0.6228	0.185603	0.624524	0.607477	1.3865	1.43471	0.960137	0.243218	1.21613	0.822304	0.671572	0.670677	0.532341	0.477122	0.407713	0.822578	0.969073	1.09875	1.02428	0.0180501
ENSG00000198130	HIBCH	3.62753	3.7889	5.1434	4.77045	3.90389	3.56878	3.90358	3.29083	3.15623	3.48721	3.08183	3.07877	3.21673	3.25178	3.09252	3.42627	3.24938	3.24137	3.6351	3.60388	3.75936	3.53567	4.13114	4.85221	4.51833	3.79987	4.06593	3.5303	4.46981	3.57711	3.98893	3.30548	2.56138	4.39213	4.16131	4.52103	3.48884	3.57222	3.25812	3.93879	3.78922	3.11593	4.07051	3.93247	3.82854	3.73651	3.63016	3.54763	3.49835	4.52906	4.27637	4.20103	4.52828	1.4614
ENSG00000151689	INPP1	4.77686	4.89567	5.1788	5.12507	4.77009	4.15104	4.80059	4.33922	4.32245	4.45705	5.39418	5.37667	4.64826	4.63976	4.58531	4.68095	4.39109	4.36057	5.06873	4.63528	4.86392	4.55587	3.7771	5.41358	5.26288	4.83206	4.68089	4.99171	5.63539	4.99693	5.03328	4.4388	3.14285	3.69219	4.2709	3.84941	5.30937	4.19261	3.54662	5.13609	4.28215	3.78653	5.4057	4.73289	4.77613	4.60875	4.76143	5.08006	3.92524	5.61266	5.07185	5.1305	5.50335	2.62217
ENSG00000151690	MFSD6	4.01008	4.10939	4.95913	3.6471	3.91416	3.45717	4.21314	4.01447	4.20442	3.72986	4.96634	4.84641	4.61591	4.90935	4.36995	4.63858	3.72649	3.76301	5.25989	4.77713	4.37997	2.36923	4.57741	4.29445	3.9351	4.48991	4.30185	4.79784	5.0804	5.08877	3.83856	3.0793	2.63886	3.11887	2.96177	1.00389	4.69677	5.09679	1.79519	4.75232	2.8375	2.7119	5.40858	4.57764	5.2	5.22594	4.28834	4.00879	4.11034	3.71046	5.01453	4.01125	4.93977	1.75213
ENSG00000189362	TMEM194B	2.0152	1.92119	1.79382	1.65247	1.98419	2.08874	1.847	0.93218	1.03775	0.915559	2.49179	2.4041	1.23959	1.4249	1.09682	1.1084	0.882937	0.888962	1.38637	1.18332	2.09122	2.15333	2.90123	2.12757	2.21199	1.81036	1.68087	1.95344	1.75143	2.00187	1.96813	1.05847	0.688335	1.1485	1.30686	0.906131	2.28367	2.14475	0.516182	2.12302	1.70734	0.786327	1.89322	1.93286	2.19719	2.00629	1.98381	2.27475	1.54993	2.86307	2.45094	2.23735	2.14964	0.922175
ENSG00000138386	NAB1	4.91654	4.8578	3.84164	5.31637	5.40915	5.49235	4.61039	3.44522	3.5555	3.20569	5.41779	5.34063	3.64496	3.89105	3.47654	3.56536	3.35345	3.01079	4.22056	3.6134	4.93279	4.5983	4.77094	5.27024	5.2118	4.82122	4.42365	4.86098	4.94143	4.91313	5.12487	4.06952	3.14357	3.37799	3.94333	3.43181	4.70161	4.71579	2.18571	5.49584	4.83497	2.7608	5.12401	4.54741	5.34942	5.28457	4.3111	4.15979	4.07349	4.42305	5.37944	5.23673	5.2958	2.15533
ENSG00000115419	GLS	5.26946	5.073	5.46796	5.66516	5.61025	5.66273	4.83059	4.16812	4.88241	4.19305	5.59443	5.6044	5.13471	5.3452	4.22856	4.6585	4.53378	3.88131	4.11084	4.06352	4.81652	5.63324	5.67243	5.2194	5.29068	4.82271	4.53462	5.04313	3.78252	4.96597	5.13697	4.17845	3.19522	5.55361	5.61331	2.17196	5.54838	4.15706	2.98742	5.33618	5.11693	3.95715	4.56564	4.45108	4.59881	4.78489	5.30394	5.38452	3.8775	3.87009	5.48122	5.40524	4.75077	2.98387
ENSG00000115415	STAT1	5.51282	5.27695	5.07484	5.54838	5.41088	5.46382	5.2909	4.04993	4.06721	4.0332	4.67366	4.3407	4.20481	4.55167	3.91761	4.58866	3.95426	3.9261	4.69414	4.15789	5.30658	5.67243	5.67243	5.34854	5.317	5.28156	5.02806	5.09676	4.83461	5.12124	5.22595	4.34277	3.57495	4.83078	5.40992	4.31699	5.59862	4.96077	4.28151	5.46983	5.14575	3.72843	5.0789	5.27	5.00799	5.0947	5.19408	5.54502	4.701	4.82857	5.29476	5.35145	5.20776	4.8528
ENSG00000003402	CFLAR	5.2871	5.13594	4.16867	4.88496	5.04461	4.94381	5.08726	2.3998	2.27752	2.73572	5.09068	5.25454	2.63392	2.32389	2.61743	2.65947	2.83558	2.55706	3.19848	2.78888	5.05651	4.0913	4.82619	4.91106	5.13217	5.23716	4.5959	5.39988	4.22669	5.48394	5.31913	5.06406	4.53889	4.04685	4.44733	3.45059	5.63415	4.60675	5.05683	5.09972	4.50433	3.12288	3.93987	5.1604	4.53611	4.51898	4.83223	5.40388	4.22169	3.73916	5.47248	5.21726	4.94301	4.98581
ENSG00000155749	ALS2CR12	0.817411	1.03664	0.873064	2.21622	1.54918	1.61694	1.07669	0.785149	0.782262	1.24161	0.840378	0.986228	0.945649	0.852991	0.997397	1.2097	1.16112	0.742841	0.791417	0.70578	0.846781	1.12392	0.188948	0.872035	1.13122	0.982017	0.8342	1.48347	0.589985	1.4964	2.14156	1.41914	1.25414	0.78013	1.04219	0.448232	1.80162	0.637468	0.520763	0.952186	0.673534	0.417166	1.44041	0.835054	0.385377	0.325438	1.02588	1.08699	0.681612	4.50888	1.79973	0.858872	0.765725	0.717944
ENSG00000115993	TRAK2	5.10654	4.73634	4.52548	5.51182	5.28608	5.47491	4.86512	4.67026	4.34382	4.77937	4.92604	4.75604	4.29906	4.55703	5.03506	4.99043	4.69632	4.82828	5.67243	5.50133	4.70658	5.43803	3.485	4.35073	4.57534	5.10396	4.7573	5.2246	3.75935	5.2797	4.63158	4.65323	4.43868	3.7909	4.32329	2.77436	5.0348	4.14453	3.31289	5.17343	4.07925	3.11498	4.65132	4.39795	3.67397	3.86578	4.4719	4.33864	3.88147	3.29061	5.39273	4.65693	4.19278	2.88385
ENSG00000082146	STRADB	4.62303	4.38843	5.47472	3.96669	3.94841	3.72909	4.03098	4.05184	4.14265	3.97096	4.50595	4.4362	4.04517	4.18621	4.21286	4.18247	3.91869	3.80034	5.09857	4.41012	4.54166	5.47196	3.47698	4.31774	4.46021	3.94674	4.51179	3.96685	4.08616	3.90579	4.31945	3.91977	3.95833	4.97504	4.69987	5.08895	4.18538	3.75743	5.46422	4.6734	4.3606	3.2563	4.77559	4.2017	2.92103	2.948	4.72032	4.12095	3.36388	4.34037	4.61952	4.53332	4.0291	5.3933
ENSG00000155754	ALS2CR11	0.372143	0.229917	0.616196	0.547978	0.53736	0.362505	0.259121	0.163135	0.139822	0.162267	0.241018	0.322312	0.16103	0.141911	0.177633	0.260078	0.168205	0.116857	0.733165	0.26589	0.365244	0.75	0.025419	0.385754	0.397604	0.280954	0.216481	0.3155	0.114355	0.269773	0.342889	0.44822	0.325423	0.144798	0.21355	0.0919242	0.424398	0.167014	0.107985	0.637659	0.686097	0.0646123	0.829173	0.334563	0.153168	0.167435	0.204765	0.150436	0.123625	4.63526	0.334499	0.433951	0.293005	0.021981
ENSG00000155755	TMEM237	3.55065	3.09085	3.72365	4.94278	4.20804	4.39693	3.60971	2.70911	3.02467	2.90592	4.19304	4.03619	3.20939	3.41194	2.62155	3.24683	2.90004	2.49818	2.99905	2.77589	3.99748	4.17689	2.50153	4.02298	3.85644	3.13486	2.42186	3.42126	3.67977	3.18023	3.88257	2.87576	2.08196	2.05634	2.62912	1.00521	3.43309	3.38407	3.09002	3.76384	4.16565	1.55685	3.41556	3.98799	4.62415	4.52085	2.25324	1.99579	2.39995	3.62993	3.57568	3.91884	3.98017	0.373001
ENSG00000082126	MPP4	0.391259	0.277537	0.695454	0.534062	0.282224	0.302651	0.270887	0.222163	0.356115	0.194848	2.08287	1.99707	0.463489	0.461413	0.321817	0.30177	0.352326	0.161484	0.195115	0.143794	0.399235	2.46252	0.0867652	1.20262	0.805561	0.180118	0.116813	0.236059	0.0721459	0.200085	0.244367	0.0918136	0.101852	0.134336	0.311505	0.112306	0.316388	0.15945	0.11864	0.341837	0.332787	0.0634716	0.667014	0.361323	0.259226	0.44163	0.131528	1.46935	0.158461	0.891104	0.225867	0.30373	0.973518	0.0187292
ENSG00000003393	ALS2	3.44321	3.2435	2.69845	3.49357	3.41571	3.334	3.34206	2.44612	2.89214	2.63584	5.63087	5.66386	3.52165	3.53643	2.68308	2.91079	2.70204	2.39505	3.07534	2.5898	3.34918	4.08795	2.80345	3.58105	3.73869	3.3133	2.75754	3.27395	2.6444	3.24953	3.59503	3.16813	2.80937	2.75408	3.12082	3.02156	3.57752	2.91513	3.22034	4.293	3.49318	1.97777	4.00916	3.35933	3.22112	3.34086	3.20626	3.02656	2.93054	3.36279	3.62405	3.76705	3.3386	1.05432
ENSG00000138395	CDK15	0.925935	0.875069	0.203251	1.36133	0.649224	1.00781	1.02803	0.0500951	0.0313913	0.0611413	0.353277	0.328536	0.0351759	0.0305143	0.051367	0.0489451	0.0598026	0.0337909	0.0862842	0.0420943	0.989316	2.53036	0.0256935	0.986803	0.637854	0.460411	0.573364	0.926084	0.43173	0.888117	0.834108	0.178436	0.107695	0.201301	0.288779	0.0429126	0.901065	0.451415	0.288815	1.1726	2.72531	0.0963675	0.460654	0.888722	0.668758	0.758548	0.914961	0.0719673	0.681284	1.78301	0.26478	0.823535	0.766586	0.0241421
ENSG00000155760	FZD7	3.64567	4.00804	1.72086	4.30011	4.08527	4.79368	5.4005	2.14689	1.7928	2.74799	5.60858	5.62048	1.68139	1.55694	2.33378	1.5009	2.37663	1.81302	2.16167	1.21184	4.35411	4.4835	0.650834	4.75659	4.63233	5.51578	4.2686	5.2289	3.25473	5.40216	5.048	3.30032	2.81263	3.13511	3.20373	0.70232	3.55204	4.51823	3.03431	4.04021	5.21788	1.12311	4.28304	4.86908	4.18088	4.19779	4.1361	1.78217	3.0541	2.6947	3.70463	5.13027	4.77467	0.166726
ENSG00000182329	AC079354.1	0.0285372	0.167903	0.0433582	0.0417363	0.0533073	0.0468312	0.107721	0.68306	0.786176	0.934423	0.392697	0.374079	0.814918	0.807527	1.19844	1.06503	1.10032	0.213574	0.196579	0.137316	0.0471194	0.0806406	0.0115833	0.0817664	0.653238	0.176353	0.109324	0.0596636	0.0170014	0.075677	2.00416	0.0211451	0.0133038	0.0290375	0.0473255	0.340195	0.830992	0.0261227	0.0424636	0.131416	0.117448	0.0163184	1.47311	0.0748543	0.082904	0.0467156	0.132107	0.0256038	0.0534265	1.85467	0.0442237	0.0729132	0.0603736	0.0141133
ENSG00000116030	SUMO1	5.66457	5.62325	5.61206	5.67002	5.66593	5.67226	5.67243	5.33426	5.44739	5.29574	5.62609	5.6391	5.53162	5.58774	5.23582	5.46188	5.3208	5.17455	5.48913	5.35812	5.65726	5.67243	5.67243	5.67243	5.67243	5.6592	5.55345	5.63104	5.58082	5.63656	5.67243	5.0287	4.51449	5.40594	5.67243	5.4151	5.66782	5.53692	5.36158	5.66946	5.66719	4.36015	5.65673	5.6665	5.55619	5.55816	5.61366	5.63316	5.39663	5.66039	5.67046	5.66925	5.66226	4.80045
ENSG00000055044	NOP58	5.43472	5.52127	5.33197	5.42124	5.4755	5.51569	5.59446	4.02566	4.30827	4.22896	5.60335	5.55527	4.45284	4.7502	4.12406	4.62477	4.39192	3.99449	4.47398	4.0199	5.50253	5.66918	5.67243	5.66559	5.67243	5.41645	5.28219	5.28484	5.50501	5.19777	5.67243	4.48669	3.81475	4.50054	5.22432	4.69342	5.5786	5.32837	4.87605	5.66131	5.66737	4.73166	5.64625	5.56821	5.5181	5.41119	5.38149	5.59715	5.16989	5.53393	5.65232	5.65525	5.6339	3.1832
ENSG00000204217	BMPR2	4.74436	4.56283	4.45727	5.18507	5.07736	5.07221	4.56698	3.38048	3.76183	3.55381	4.0588	3.87414	3.73535	4.17482	3.25033	3.80332	3.72356	3.22761	3.30237	3.27518	4.45389	4.5509	3.74409	4.66654	4.88406	4.37891	3.73818	4.3329	3.5138	4.38047	4.55619	3.62918	3.07723	3.14507	3.68684	2.36101	5.34966	3.70649	3.02345	4.55041	4.33045	2.2046	3.72017	4.2013	3.82883	3.97565	3.7469	3.51276	3.3769	3.51566	4.48876	4.92296	4.37014	1.31166
ENSG00000138439	FAM117B	2.88434	2.34268	3.61806	2.80018	2.6812	2.99228	3.00863	2.0086	2.35649	2.20059	3.77242	3.46196	2.4667	2.83119	1.95807	2.64118	2.36835	1.96713	2.19602	1.75747	2.71608	1.60159	2.5076	2.95134	2.88425	2.24714	2.57724	2.13059	3.21249	1.93737	2.8665	1.44722	0.882557	2.16004	2.61708	1.18286	2.5634	2.61934	1.17856	2.97865	3.38612	1.87861	3.08797	3.09386	3.29598	3.40317	2.71679	2.95851	2.09316	3.41726	2.7117	2.76426	2.99658	1.78159
ENSG00000163596	ICA1L	2.30229	1.89006	1.74463	2.47772	2.42795	2.49696	2.68316	2.51232	3.00225	2.85013	4.85069	4.60314	3.23813	3.42897	2.77673	3.13174	3.00952	2.41129	2.5849	2.35957	2.21284	1.5769	1.21119	2.83464	3.42782	2.9373	1.80348	2.89675	1.02592	2.78685	3.70978	1.76916	1.00937	1.23671	1.78095	0.206239	1.82585	1.43875	1.44986	3.16554	3.38154	1.09855	4.18929	2.7945	1.16905	1.40536	1.4298	1.08805	1.83162	3.2626	2.71734	3.45772	2.13602	0.280528
ENSG00000138442	WDR12	2.6289	2.73269	3.00593	2.47233	2.66434	2.37934	2.81338	1.78354	2.16035	2.24742	2.75997	2.55176	2.25468	2.65793	1.88429	2.36007	2.3072	1.96203	2.23139	2.03616	2.66134	4.17904	4.17222	2.98676	3.0596	2.45415	2.56095	2.36603	2.91632	2.37917	3.09352	2.25538	1.82236	2.12535	2.5326	2.02514	2.43225	2.37652	2.58188	2.90541	2.94011	1.65075	2.68903	2.47165	2.71446	2.68082	2.57964	2.57844	2.36441	3.19479	2.70293	3.07318	2.89355	0.907275
ENSG00000138380	CARF	2.57009	1.92698	2.12843	2.61928	2.67771	2.85626	2.82756	1.69546	1.67922	1.77938	2.67851	2.71878	1.78575	1.86091	1.83384	1.90377	1.75694	1.56464	2.6969	1.98243	2.63643	2.09108	2.66795	3.167	3.17006	2.69984	2.21357	2.56699	1.97484	2.54732	3.12002	1.59601	1.09934	1.70738	2.08429	1.09246	2.34625	2.39406	1.54993	3.4943	3.21321	1.38343	2.8297	2.57129	2.50425	2.55275	2.55819	2.44414	1.99453	3.27953	3.32562	3.18992	2.79965	0.559396
ENSG00000144426	NBEAL1	2.32163	2.09914	1.44518	3.14963	2.90154	3.20501	1.84322	0.251795	0.240741	0.34811	0.609199	1.37202	0.559501	0.254873	0.258495	0.334971	0.319738	0.293053	0.563773	0.340888	2.07809	2.73189	1.93796	2.1327	1.99287	1.64254	2.01434	1.76639	1.66391	1.72598	2.00756	1.34587	0.923262	1.27851	1.3705	1.06074	2.42688	1.72544	1.05404	2.56566	2.21198	0.999787	1.34824	1.45291	1.76338	1.73663	1.82735	0.825927	1.88333	1.94648	2.23919	2.1969	2.08222	0.214082
ENSG00000119004	CYP20A1	3.33029	3.18461	3.17319	3.42297	3.41357	3.51592	3.20252	1.48892	1.37902	1.5845	1.63663	1.61557	1.37854	1.44694	1.4876	1.66283	1.49266	1.40151	2.13121	1.67524	3.30001	3.65409	2.64846	3.43148	3.39094	2.9061	2.7896	2.95174	2.57814	2.85519	3.13482	2.05274	1.47237	2.44459	2.55187	2.23267	3.37528	2.94857	1.77912	3.52388	3.70837	2.36565	2.74006	3.05492	2.82211	2.82984	2.8764	2.89048	2.69864	3.89912	3.66466	3.43029	3.18868	1.57163
ENSG00000138443	ABI2	3.13023	3.10236	2.93795	3.96884	3.78463	3.99386	3.84195	4.15765	4.47401	4.44336	4.91948	4.75562	4.55854	4.86656	4.04762	4.23395	4.66168	4.10149	4.09031	3.79096	3.41666	3.71749	3.47779	4.1302	4.44181	4.08486	3.09826	3.75692	2.44778	3.80611	4.17864	3.21234	2.54416	2.94385	3.4204	1.81482	3.80411	2.89081	1.77531	4.20241	4.3509	1.68931	4.35881	3.84006	2.80452	2.84144	2.99148	3.1635	2.76459	4.20322	4.25795	4.44348	3.58656	0.777075
ENSG00000173166	RAPH1	2.76309	2.96661	1.65374	3.11229	3.112	2.88648	2.37343	0.663704	0.861583	0.701988	1.40918	1.49353	1.04286	1.04713	0.690089	0.943048	0.658314	0.557421	1.22234	0.753952	3.209	3.65977	0.284767	2.61242	2.41208	1.95782	1.86445	1.85397	2.38833	1.88232	2.34742	1.77575	1.11407	1.64507	1.42431	2.63008	3.47098	2.81979	1.54432	3.07702	1.49646	1.03418	1.71718	2.26012	2.74095	2.53135	1.86065	2.16173	1.75515	2.46554	3.50913	2.33099	2.68591	0.274215
ENSG00000178562	CD28	1.91722	1.9868	0.221303	1.80275	1.71084	0.772374	0.774344	0.0633395	0.0559201	0.0669064	0.0334489	0.0307441	0.0545941	0.0512301	0.0742531	0.0934801	0.0548113	0.0537696	0.181427	0.0907279	1.24748	0.0764737	2.6898	0.567606	0.741503	0.513007	0.924772	0.378376	0.495544	0.404389	0.983698	0.404133	0.211736	0.535078	0.572571	0.442607	1.85874	0.662942	0.159911	1.10207	0.452309	0.0862056	0.295875	0.690202	0.554294	0.509348	2.13231	2.82403	0.53824	0.286158	0.804634	0.533429	0.744459	2.29741
ENSG00000163599	CTLA4	0.781681	1.11642	0.210824	0.825937	1.04218	0.511819	0.924349	0.155754	0.159133	0.170245	0.194025	0.269631	0.269249	0.241325	0.194898	0.337695	0.12074	0.0908751	0.414205	0.208277	1.04995	0.0604969	0.148685	0.685633	0.822431	0.602011	1.21081	0.309155	1.14982	0.295718	1.17061	0.258776	0.295037	0.681046	0.815993	0.25758	2.46774	0.699371	0.112881	0.834618	0.3628	0.117553	0.593667	1.03544	0.872345	0.580282	2.79256	2.77139	0.721984	1.85216	1.14248	0.483639	1.13061	1.61193
ENSG00000163600	ICOS	0.336113	0.813473	0.0931348	0.478278	0.528093	0.15372	0.464713	0.0421864	0.0234743	0.0338869	0.0178152	0.0302751	0.0277652	0.0254192	0.0349958	0.0564382	0.0203108	0.0275349	0.156004	0.0497848	0.37781	0.00520009	0.478202	0.381948	0.393014	0.211862	0.682285	0.099276	0.480869	0.113656	0.749055	0.146896	0.0517241	0.351548	0.276918	0.221183	1.8179	0.311847	0.0336275	0.208499	0.157211	0.0593638	0.190568	0.464723	0.323869	0.220541	1.91523	2.16259	0.457571	0.477833	0.789861	0.245812	0.562904	1.74671
ENSG00000116117	PARD3B	3.84141	3.20895	1.72174	3.63508	3.78305	4.55788	3.31233	1.70025	1.45728	1.89731	0.697824	0.887132	1.42209	1.31561	1.54733	1.82862	1.71036	1.55351	2.27422	1.71876	3.17943	3.24401	0.0316151	3.14827	3.211	4.21439	3.07643	3.46556	1.67803	3.49575	3.41255	1.9982	1.00884	2.46427	2.16612	1.04205	3.2044	2.26397	1.47519	4.64958	3.46703	1.44608	1.93476	2.71562	2.69504	2.85991	2.58453	1.89252	2.48719	2.61941	3.20174	3.40023	2.83287	0.0602961
ENSG00000118257	NRP2	4.10952	4.02985	4.09895	3.59915	4.27404	3.08769	4.9722	2.10944	1.9927	2.03266	0.855271	1.01827	1.82511	1.90896	2.48833	3.02995	2.44314	2.07369	2.09124	2.49956	3.56632	3.5202	0.977608	4.06526	4.47294	5.50966	4.00311	5.44662	2.81006	5.56624	4.4507	1.96653	1.07315	1.87583	1.39469	1.09006	4.28955	1.8643	0.929564	5.53998	5.2802	0.600249	3.41929	3.48521	2.06047	2.33623	3.11612	2.43685	3.35093	1.27855	3.77855	5.45672	3.80536	0.174574
ENSG00000114933	INO80D	3.34223	3.00062	2.42577	3.04119	3.16379	3.16772	3.09673	1.50099	1.58072	1.71933	3.33343	3.36423	1.77556	1.85513	1.59491	1.72524	1.78454	1.54681	2.09947	1.56699	3.25919	2.37387	3.09565	3.50498	3.46338	3.05549	2.8832	3.05748	3.00539	2.98453	3.37672	2.10652	1.62373	2.1113	2.38185	1.89513	3.35092	3.00351	2.33548	3.90055	3.66758	1.99611	3.15873	3.03322	3.59433	3.58986	3.22028	3.05981	2.67173	2.4798	3.72536	3.64607	3.44683	1.49197
ENSG00000204186	ZDBF2	1.74845	2.3041	2.60489	2.59008	2.47727	2.61165	2.24286	1.79909	2.15432	2.11486	3.88242	4.11378	2.20636	2.48158	1.65623	2.5908	2.74069	1.79431	1.65159	1.49392	2.08421	2.75441	3.24939	2.87639	3.1614	2.46488	1.84504	2.40937	1.49893	2.35657	3.13657	1.70904	1.09939	1.40378	1.60804	1.11167	1.97328	1.94665	1.6919	2.52863	4.16619	2.19118	4.04758	2.27661	1.50241	1.41298	1.98369	1.85402	1.92773	2.46488	2.5385	3.09719	2.4043	0.149929
ENSG00000132164	SLC6A11	0.0519899	0.0766811	0.0289706	0.0371989	0.114144	0.0476478	0.424942	3.21548	4.00428	2.87875	2.08954	2.48857	4.13691	3.95088	2.44325	4.7285	4.07702	2.23863	1.93907	4.9108	0.160203	0.0246068	0.0257079	0.699697	0.172947	0.0434115	0.0351057	0.0834662	3.21704	0.0692742	0.951831	0.0507747	0.017595	0.0148308	0.0438081	0.0800312	0.0849794	0.608132	0.0203574	0.625676	0.0740374	0.129691	0.379149	0.597082	2.58986	2.39256	0.0428063	0.404536	0.0342919	1.7558	0.0582921	0.537995	1.23615	0.0219771
ENSG00000144712	CAND2	2.29457	2.03727	2.33878	3.85918	3.41607	4.15931	2.99984	2.27963	2.79066	2.50295	3.75596	3.87265	3.37322	3.30505	2.24242	2.93329	2.73064	2.22067	2.2698	2.14127	2.11504	0.665918	0.395916	3.08572	3.58139	3.49816	2.32718	3.58588	1.24012	3.4163	3.83269	3.85967	3.59247	1.71351	1.68986	0.925853	2.4745	2.18651	5.6139	3.29663	3.41893	1.11636	3.92989	2.83723	1.39373	1.62633	1.99441	2.18565	2.13815	4.96985	2.93312	3.95628	2.53437	0.261311
ENSG00000144713	RPL32	5.67243	5.67243	5.67243	5.67243	5.67243	5.67243	5.67243	5.67243	5.67243	5.66972	5.67243	5.67243	5.67243	5.67243	5.67243	5.67243	5.67135	5.67243	5.67243	5.67243	5.67243	5.67243	5.67243	5.67243	5.67243	5.67243	5.67243	5.67243	5.67243	5.67243	5.67243	5.67214	5.63917	5.67243	5.67243	5.66797	5.67243	5.67243	5.67243	5.67243	5.67243	5.67243	5.67243	5.67243	5.67243	5.67243	5.67243	5.67243	5.67243	5.67243	5.67243	5.67243	5.67243	5.67139
ENSG00000132182	NUP210	1.52699	2.15996	3.11444	1.95257	2.15739	0.872887	2.3427	2.42583	2.51275	2.8136	4.73115	4.91245	3.03091	2.76881	2.50087	3.04572	2.76876	2.6045	2.71079	2.55855	2.41134	0.0813076	5.67147	1.82176	2.39809	2.80498	3.29015	2.6541	3.55473	2.6906	3.06832	1.75244	1.20729	3.41072	3.53125	3.91182	4.00897	3.32061	2.11548	2.25881	1.8192	3.31158	4.87166	3.55924	2.81611	2.66412	4.62065	5.60688	3.04351	4.64556	4.33659	1.70645	2.42173	4.15732
ENSG00000163517	HDAC11	3.40138	3.17206	3.35008	4.55989	4.15987	4.36792	4.32677	5.3419	5.22906	5.5215	4.58686	4.68798	5.4071	5.44227	5.28029	5.28846	5.32428	5.53045	5.43836	5.40426	3.63538	3.32549	1.04127	4.60595	4.76478	4.48371	4.03837	4.56865	4.06843	4.63478	4.35155	4.15191	3.63938	3.90606	4.50164	1.91769	3.72145	3.84698	3.81717	5.36044	4.61731	4.12589	4.92434	4.46189	4.13449	4.2214	3.67407	2.84447	3.63678	5.56595	4.72745	4.50651	4.30112	1.28883
ENSG00000163520	FBLN2	5.67243	5.66876	2.49057	5.62885	5.65145	5.52273	5.67243	2.29379	2.48336	2.46608	1.60872	1.91382	2.19448	2.20664	2.25266	2.60211	2.22753	2.559	2.03129	2.27757	5.65334	5.66959	0.399982	5.62735	5.66627	5.15179	4.82743	5.64736	4.91656	5.61691	5.12754	5.66381	4.89403	1.65602	3.35872	1.50758	5.16498	5.37775	4.38399	5.67026	2.72195	2.26079	1.98352	5.1703	5.51153	5.56911	4.48948	2.8226	3.9864	5.64576	5.616	5.18013	5.60431	0.698251
ENSG00000154764	WNT7A	0.047461	0.0331672	0.016463	0.0190388	0.0346897	0.0234196	0.228825	1.95782	1.92092	1.9522	0.66021	0.926535	2.27797	2.31644	1.21124	1.25568	1.90327	1.6392	1.03691	1.17792	0.0315705	0.0364847	0.0100215	0.138498	0.304253	0.0136641	0.0235566	0.0216247	0.486248	0.0186742	0.0845647	0.0136229	0.00510936	0.357124	0.418338	0.0299198	1.86094	0.0684773	0.0132962	0.0208814	0.0392538	0.0474716	0.0792657	0.249313	0.853449	0.755483	0.106567	1.60422	0.0111411	1.93744	0.0471072	0.180619	0.370525	0.479181
ENSG00000180438	TPRXL	0.271597	0.244477	0.071699	0.117655	0.155034	0.12483	0.883395	0.107182	0.126513	0.10884	0.0708414	0.0769085	0.15768	0.149569	0.0953492	0.146367	0.129934	0.0923566	0.133654	0.0947633	0.329063	0.102518	0.0283611	1.0745	0.389081	0.147529	0.122099	0.179606	3.79379	0.208613	0.330456	0.105879	0.0612095	0.120536	0.13243	0.0229495	0.202988	0.72602	0.0514192	0.278328	0.512163	0.0358537	0.303367	0.949155	2.09082	2.00115	0.177276	0.35956	0.0796593	2.61967	0.20662	0.350187	2.51359	0.0157173
ENSG00000163528	CHCHD4	4.07409	4.05559	4.0308	3.84041	4.00091	4.10432	4.49973	3.46918	3.8374	3.64669	4.13733	4.00561	3.97933	4.16947	3.39091	3.67141	3.70258	3.47756	3.65253	3.69411	4.04448	4.59132	4.47224	4.15237	4.2069	4.81725	4.314	4.48392	3.93913	4.64665	4.14135	3.78249	3.56527	3.7897	4.03397	3.22102	3.75316	3.57974	4.28712	4.15289	4.18628	2.66271	4.00015	4.17243	3.87676	3.89707	3.97542	3.9102	3.90733	4.12947	3.99289	4.16186	4.06618	2.15989
ENSG00000170876	TMEM43	5.67243	5.6698	5.50754	5.67243	5.67199	5.67243	5.67243	3.94469	4.06827	4.32786	5.2946	5.41223	4.48487	4.39195	4.06684	4.33773	4.3057	4.03837	4.61031	4.04118	5.67119	5.67243	5.38098	5.67243	5.67243	5.66207	5.47	5.66986	5.67137	5.67225	5.67243	5.52932	4.62035	4.72942	5.09733	3.83117	5.6714	5.53722	5.1795	5.67243	5.67243	4.22277	5.55486	5.64377	5.67243	5.67243	5.53546	5.5565	5.0861	4.84375	5.6681	5.67243	5.67243	4.80829
ENSG00000154767	XPC	5.32288	4.71969	4.45891	5.4854	5.1949	5.53943	5.27282	3.24727	3.17866	3.47996	4.52665	4.59621	3.65156	3.53763	3.31529	3.69348	3.40051	3.31599	4.40273	3.64927	5.22363	5.64388	5.57249	5.452	5.62353	5.03075	4.62082	5.0973	4.44478	5.04143	5.5093	3.58966	2.74935	4.19471	4.27271	3.58416	5.15776	4.86807	4.06901	5.64103	5.59642	3.87363	5.30434	5.19746	5.38638	5.49382	5.15862	5.08446	4.48252	4.74069	5.57514	5.58116	5.21066	3.69638
ENSG00000131389	SLC6A6	4.49291	4.14802	5.26215	4.19766	3.83575	3.56251	4.09129	2.27365	2.53087	3.09471	4.25937	4.44012	3.13077	2.94682	2.82213	2.85321	2.81878	3.01802	3.48961	2.998	4.25161	3.35164	3.80917	3.87146	4.43947	3.15257	3.1901	3.45981	3.68058	3.48909	4.24226	4.46258	3.23609	4.24485	3.9452	1.36283	5.4811	4.85756	4.36464	3.65971	5.48028	1.70202	4.5607	3.82606	4.94666	5.12747	4.89275	5.48032	3.64127	3.07634	4.75833	4.83657	4.10174	5.46153
ENSG00000154781	CCDC174	4.45644	3.99738	3.61705	4.43903	4.32669	4.50541	4.51066	2.66137	2.67225	2.73796	4.25482	4.18099	2.92789	2.96514	2.59287	2.94535	2.68603	2.55096	3.17259	2.80249	4.41867	4.19159	4.52277	4.77899	4.98867	4.38474	4.08128	4.40088	4.0154	4.30905	4.66988	3.06972	2.59556	3.54979	3.87416	3.02419	4.18884	4.06566	3.37435	4.79344	5.06967	3.14026	4.33583	4.57134	4.19148	4.36123	4.26328	4.4989	4.06009	4.76501	4.67683	5.05036	4.58856	3.49971
ENSG00000131379	C3orf20	0.0802306	0.0620035	0.0380496	0.0484089	0.0618389	0.0585553	0.0706336	0.0861736	0.0900966	0.0907761	0.143341	0.176804	0.137065	0.117378	0.0987239	0.097669	0.101568	0.0794117	0.177601	0.0947779	0.120054	0.246907	0.562591	0.0871553	0.149198	0.0576567	0.0573901	0.0469299	0.0418708	0.0522584	0.132644	0.0628794	0.0348041	0.0697236	0.0934198	0.0442554	0.109806	0.11686	0.130071	0.161448	0.131956	0.0463802	0.151089	0.107934	0.108956	0.145698	0.115694	0.143864	0.0552192	3.7262	0.111334	0.109826	0.0861477	0.144238
ENSG00000154783	FGD5	5.22634	4.7098	2.59216	3.45533	4.40881	3.39539	3.7059	1.37621	1.50704	1.51235	1.00065	1.34021	1.85417	1.66852	1.41816	1.5688	1.30614	1.49848	1.65015	1.63827	4.8532	0.466998	0.0985447	3.9097	4.38562	3.23693	3.16994	3.82555	2.53369	3.65045	4.32356	3.11219	2.63404	3.54012	3.52908	1.19604	5.14073	2.83014	1.88749	4.61817	3.53212	1.40024	2.87938	3.54243	3.115	3.4451	3.69115	4.97735	2.91749	3.27203	4.28644	4.73779	3.62931	0.170607
ENSG00000177463	NR2C2	4.40123	4.13112	3.59435	4.47744	4.48551	4.66359	4.50058	2.83805	3.20485	3.18229	5.04863	5.1494	3.57957	3.51517	2.89686	3.23563	3.34713	2.75333	3.35871	2.76901	4.38135	4.42602	4.38011	4.71929	4.96435	4.62428	4.30666	4.50452	3.80689	4.51938	4.87177	3.33733	2.94775	3.43958	3.91062	2.98738	4.80655	4.07662	3.55095	4.79909	5.03683	2.9463	4.87329	4.49113	4.24388	4.25147	4.64849	4.51343	3.88271	4.50038	5.38738	5.05291	4.49788	2.70913
ENSG00000131375	CAPN7	4.74337	4.32046	4.04112	4.93609	4.78824	5.1249	4.6629	2.72434	2.89008	3.04596	4.73772	4.75142	3.17083	3.21177	2.77474	3.34574	3.06355	2.70891	3.22706	2.86929	4.67551	4.55138	4.18512	5.09867	5.23671	4.81584	4.20066	4.73023	3.97409	4.6856	5.16005	3.52332	2.75716	3.28092	3.4225	3.06905	4.53055	4.33254	4.32289	5.1388	5.30656	3.16881	4.76425	4.47442	4.36357	4.52153	4.33053	3.84039	4.06432	4.49471	5.13542	5.20841	4.76301	2.00994
ENSG00000144668	ITGA9	3.38597	3.2897	4.18173	5.35239	4.20788	4.86092	3.40739	1.32905	1.49555	1.02828	1.10775	1.17514	1.90554	1.9991	1.66064	1.10137	0.975917	0.779595	1.08094	1.07083	3.47807	0.397776	0.170329	4.39908	4.80364	4.14245	3.03875	4.51572	2.33435	4.4461	3.62389	2.63371	3.14195	2.03878	2.43955	2.23065	3.62758	2.2921	1.35468	3.04338	3.15246	0.87141	1.9642	3.66136	2.14298	2.28148	3.3134	4.60008	3.20532	3.27381	5.20624	4.12132	3.16315	0.48592
ENSG00000060971	ACAA1	5.42569	5.21076	5.54206	5.34893	5.29457	5.19078	5.32346	4.62936	4.81686	4.82645	5.52264	5.57907	5.10131	5.05925	4.6464	4.83265	4.82676	4.69122	5.25728	5.0404	5.41593	5.12538	5.52976	5.50873	5.59055	5.14888	5.39106	4.99508	5.60715	4.91582	5.41484	4.98371	4.74357	5.56352	5.50735	5.66214	5.62119	5.46924	4.44097	5.65359	5.47789	4.95936	5.55955	5.62649	5.06773	5.0746	5.47723	5.66778	5.29827	5.04019	5.64569	5.39112	5.57743	5.50394
ENSG00000172936	MYD88	5.29991	5.2459	4.72043	4.81764	4.94955	4.35322	5.11607	2.62823	2.4193	2.74741	3.91866	4.10432	2.54814	2.37745	2.43708	2.66765	2.53968	2.54544	3.09225	2.74563	5.12118	5.41291	5.66846	4.96432	5.06335	4.66386	5.15226	4.70305	5.64537	4.74616	5.17609	3.50098	2.83607	4.06087	4.43503	5.00771	5.61681	5.00554	1.99068	4.94829	4.85951	3.51162	4.74135	4.96436	5.07281	5.16962	5.45243	5.65593	4.69611	4.0554	4.86949	4.98475	5.36523	5.62279
ENSG00000172939	OXSR1	4.94214	4.73897	4.47528	5.03332	4.87266	5.27686	5.09809	2.96404	3.11092	3.05409	4.71306	4.55262	3.32908	3.48727	2.97881	3.23504	3.01023	2.89778	3.8371	3.20793	4.7662	5.59646	5.63241	5.14818	4.98181	4.76181	4.57748	4.76693	5.36539	4.87749	4.79668	3.7679	3.25454	3.92042	4.36829	3.4442	4.90489	4.44322	4.70019	5.08228	4.98946	3.07096	4.39952	4.75738	4.90496	4.91935	4.55056	4.61232	4.17688	4.70239	4.89278	4.94887	5.22391	4.21037
ENSG00000114739	ACVR2B	1.72968	1.50437	2.3819	1.36009	1.66878	1.58402	2.08776	1.61479	1.69103	1.48581	3.46872	3.43435	1.77112	1.84884	1.46112	1.83389	1.59652	1.28812	1.83556	1.50646	1.84886	1.24341	1.47286	2.29216	2.6063	1.99562	1.67964	1.85964	1.15415	1.8473	2.35102	1.09546	0.92019	1.40681	1.83836	1.46285	1.98562	1.73965	1.656	2.58084	2.82786	1.55729	2.44441	1.99079	1.2582	1.23688	1.66879	1.58178	1.72012	2.79864	2.18685	2.61894	2.04069	0.250105
ENSG00000157036	EXOG	2.78568	2.57374	2.89758	3.10256	3.12514	3.12562	3.15785	2.08832	2.07405	2.04909	3.52393	3.41617	2.22535	2.41104	2.13941	2.64105	2.06688	1.97248	2.77996	2.4439	2.66884	3.62806	3.50629	3.24182	3.48612	3.047	2.65165	2.9668	2.0563	3.20697	3.19552	3.22044	3.05289	2.1965	2.62277	1.64267	2.9303	2.37973	1.73333	3.37815	3.06309	1.79621	3.41566	3.27684	1.77424	1.86561	2.9288	3.30565	2.36554	3.44494	3.40652	3.57028	2.81946	1.18202
ENSG00000183873	SCN5A	0.378676	0.301834	0.176556	1.5256	0.768953	0.968787	1.05414	0.494	0.385106	0.299461	0.246686	0.272621	0.718448	0.600037	0.18728	0.904535	0.345126	0.238918	0.158531	0.146895	0.621463	0.173575	0.0488477	2.33668	2.46341	0.822681	0.539541	0.445909	0.203815	0.50373	0.525223	4.99916	4.51237	0.106246	0.14443	0.0299259	0.252945	0.302669	0.957247	1.98283	1.30689	0.0729834	0.974839	1.10066	0.364282	0.3733	0.467009	0.346606	0.325189	0.815694	0.535331	1.10101	1.57645	0.393176
ENSG00000185313	SCN10A	0.0113701	0.00448526	0.00292112	0.109932	0.0658295	0.0468791	0.0123657	0.00540978	0.0095721	0.00259222	0.00340883	0.00309491	0.0210275	0.0203105	0.0102996	0.0100337	0.00380072	0.00169882	0.0185519	0.00508955	0.00744351	0.00647208	0.00652886	0.0177667	0.0274089	0.00465127	0.00572879	0.00629944	0.00353307	0.00548171	0.00678207	0.135527	0.168228	0.00243999	0	0.00292141	0.0105084	0.00534652	0.0046801	0.00972258	0.00775256	0.00337951	0.0823829	0.0147595	0.00423335	0.00401359	0.011377	0.0311596	0.00431565	0.535201	0.00506122	0.00946328	0.00785426	0.00321607
ENSG00000168356	SCN11A	0.818457	0.747238	0.240673	0.208149	0.323462	0.232596	0.902016	0.528142	0.395795	0.521585	0.299331	0.374069	0.484045	0.422557	0.392483	0.498773	0.591957	0.413793	0.553052	0.398716	0.722033	0.0839245	0.135792	0.228954	0.294824	1.07224	0.821351	0.498797	0.117934	0.543298	0.334671	0.0780168	0.0502046	0.296576	0.754723	0.193507	0.273031	0.194151	0.0615198	0.827146	0.296547	0.119236	0.630334	0.324305	0.376187	0.319855	0.763467	2.1743	0.23981	2.01391	0.451627	0.21651	0.351505	0.0198944
ENSG00000114742	WDR48	4.25309	3.76269	3.72167	4.23012	4.18921	4.48852	4.40782	3.45854	3.80294	3.65861	4.74029	4.6866	4.07144	4.13346	3.38636	3.78927	3.78439	3.38041	3.97467	3.49702	4.18933	3.9991	4.0384	4.56271	4.74361	4.32334	3.94677	4.19933	3.55109	4.20082	4.434	2.78098	2.41083	3.28797	3.58358	2.69868	4.11139	3.79337	2.86601	4.70657	4.59348	2.7517	4.10482	4.11038	4.01014	4.05167	4.02298	4.07614	3.65738	5.37587	4.66411	4.7168	4.24338	2.84017
ENSG00000114745	GORASP1	5.16723	4.85429	4.46165	5.21383	5.1506	5.20489	5.34462	3.68548	4.0721	4.00005	5.1497	5.42495	4.54849	4.41937	3.82516	4.07822	4.12153	3.8373	4.57433	4.14123	5.2603	4.89157	4.02942	5.30994	5.46557	5.21743	5.15183	5.1861	4.88708	5.26327	5.47157	4.01918	3.66989	4.29626	5.0018	4.1187	5.37397	5.19753	3.88572	5.38314	5.12648	4.06725	4.94159	5.41481	4.83642	4.90099	5.16387	5.24436	4.82964	5.48128	5.56563	5.55091	5.14224	3.49974
ENSG00000168026	TTC21A	2.2903	2.0319	1.7997	1.97158	2.14759	1.8457	2.41428	1.67052	1.87405	2.26509	2.48346	2.58843	2.30449	2.08071	1.85809	2.25616	2.43494	1.82129	1.73824	1.45158	2.58403	1.48878	1.76571	2.95569	3.41762	2.21301	1.9946	2.00558	1.69732	1.87617	3.7182	1.13263	0.75964	2.03193	2.31032	1.10207	3.06413	2.15737	0.669848	3.08744	3.09141	1.52177	4.07107	2.95319	1.75277	1.87096	2.65103	2.91127	1.63939	5.60549	3.54689	3.16396	2.54288	1.00813
ENSG00000144655	CSRNP1	5.6186	5.60918	4.72177	5.63091	5.54681	5.66217	5.44128	3.43913	3.61518	3.44284	3.86692	4.15226	4.12647	3.89516	3.40931	3.87709	3.37217	3.1783	4.05145	3.65164	5.63084	3.44284	5.18421	5.39603	5.47026	5.14778	4.88623	5.37949	5.04451	5.34874	5.5377	5.09856	4.13732	4.60434	5.07864	4.85874	5.66719	4.97155	4.80987	5.64549	5.49846	4.11099	5.57366	5.4987	5.62466	5.64294	5.09749	5.15726	5.06615	5.24253	5.56229	5.47775	5.41744	5.50152
ENSG00000168334	XIRP1	0.275479	0.406323	0.128635	0.308186	0.741542	0.386595	0.115334	0.185082	0.143788	0.167092	0.271451	0.29247	0.189969	0.170625	0.179407	0.295908	0.17018	0.163995	0.231441	0.245328	0.244942	0.114088	0.651009	0.0737914	0.0691218	0.421344	0.327655	0.203195	0.124132	0.27548	0.142447	5.55001	5.22345	0.099283	0.0786598	0.111292	1.05884	1.04296	5.58356	0.27847	0.172836	0.0919959	0.475276	0.527188	0.226878	0.295796	0.334621	0.255032	0.2666	0.203538	0.371617	0.292032	0.206302	0.236667
ENSG00000168329	CX3CR1	1.00164	0.620558	0.756303	1.01482	1.24591	1.29408	0.936633	2.37773	1.93111	2.34899	1.35963	0.80628	1.54687	1.98002	2.18885	2.48594	2.26302	2.03345	3.19286	3.11428	1.05878	0.0721072	0.2404	0.508951	1.05998	0.517393	0.391514	0.532299	0.540033	0.590615	0.783879	0.263501	0.334641	0.50806	1.05982	0.553403	1.56564	1.1914	0.731605	1.58548	0.399697	0.502163	1.0675	1.05395	0.518968	0.656212	0.463238	2.66162	0.381012	1.03686	0.775879	0.75054	0.625263	3.61709
ENSG00000179934	CCR8	0.0562312	0.0345278	0.0141296	0.0315307	0.0389327	0.0220701	0.0293885	0.0095798	0.00836226	0.0127503	0.0208639	0.0156236	0.00913566	0.00622266	0.00767653	0.00851996	0.00929156	0.00580344	0.0123946	0.00713131	0.0560262	0.00926525	2.09291	0.0240125	0.048878	0.0205573	0.0721985	0.0206995	0.127186	0.0280629	0	0.0105222	0.00581397	0.036757	0.0575163	0.0227868	0.243305	0.0840148	0.00969098	0.0284054	0.0165172	0.0152099	0.0280213	0.0640647	0.195289	0.130127	0.218997	0.326628	0.0275541	0.0616152	0.0859621	0.0200668	0.0490004	0.182268
ENSG00000144659	SLC25A38	5.17516	4.98152	5.52896	5.61781	5.51037	5.59387	5.57394	3.98484	4.29702	4.20825	5.3721	5.34077	4.60747	4.70089	3.9916	4.57986	4.37707	4.00045	4.41568	4.14724	5.24903	5.53763	5.64316	5.49403	5.65015	5.43529	5.38732	5.42008	4.51057	5.43446	5.60143	3.91946	3.67915	4.83068	5.12389	5.30692	5.3629	4.97675	5.20941	5.62666	5.66449	4.98187	5.64342	5.63008	4.87672	4.86845	5.36961	5.51773	5.41459	5.49756	5.66846	5.66055	5.28139	4.27144
ENSG00000168028	RPSA	5.67243	5.67243	5.67243	5.67243	5.67243	5.67243	5.67243	5.67243	5.67243	5.67243	5.67243	5.67243	5.67243	5.67243	5.67243	5.67243	5.67243	5.67243	5.67243	5.67243	5.67243	5.67243	5.67243	5.67243	5.67243	5.67243	5.67243	5.67243	5.67243	5.67243	5.67243	5.67243	5.66514	5.67243	5.67243	5.67243	5.67243	5.67243	5.67243	5.67243	5.67243	5.67243	5.67243	5.67243	5.67243	5.67243	5.67243	5.67243	5.67243	5.67243	5.67243	5.67243	5.67243	5.67188
ENSG00000168314	MOBP	0.216149	0.135071	0.0762358	0.173256	0.172801	0.225889	0.315317	5.65084	5.01253	5.40416	4.81015	4.585	5.0485	5.21337	5.6534	5.52472	5.10388	5.59653	5.67243	5.67243	0.192136	0.096792	0.165818	0.161549	0.186694	0.153553	0.365522	0.155517	0.0736042	0.141456	0.634234	0.149485	0.0955667	0.0814245	0.297489	0.0736852	0.332178	0.225897	0.13579	0.979235	0.484874	0.0669924	0.313875	0.127445	0.155054	0.209405	0.111872	0.0874317	0.101204	2.66332	0.229157	0.311808	0.132922	0.126946
ENSG00000170011	MYRIP	2.89703	2.31637	0.776789	1.42975	2.29958	3.71084	1.78357	4.62529	4.48809	1.96355	4.60076	4.36238	4.05519	4.32028	3.25349	3.43023	2.60346	1.83925	2.74512	2.8353	2.70656	0.376378	0.354806	2.91417	2.99852	2.16556	2.07738	2.0933	1.15475	2.03951	2.72434	1.54312	0.438802	0.928409	0.72319	2.76636	1.13257	2.18525	0.941609	2.82586	2.57933	1.97136	2.48174	1.89321	1.28297	1.52285	2.14283	2.63083	2.63222	1.45492	1.96839	3.15829	2.37286	0.0736392
ENSG00000114784	EIF1B	5.67243	5.66884	5.6639	5.67243	5.67243	5.67243	5.67243	5.57548	5.62056	5.53588	5.6711	5.67243	5.65922	5.65726	5.55359	5.63211	5.54227	5.49773	5.65027	5.60535	5.67243	5.67243	5.67243	5.64275	5.67243	5.6721	5.657	5.67234	5.54082	5.67138	5.67243	5.66731	5.50076	5.6223	5.67243	5.33495	5.67243	5.64241	5.67243	5.67243	5.67243	5.16992	5.67243	5.66323	5.66795	5.66967	5.66923	5.67043	5.65981	5.67243	5.67235	5.67243	5.66906	5.64404
ENSG00000168032	ENTPD3	2.1553	1.76004	0.287557	0.583819	1.2299	1.6759	2.98833	2.15795	2.92797	3.9416	3.30461	3.10958	3.02902	3.37731	1.99088	2.62301	3.38752	3.83683	1.00311	1.55236	2.02957	0.258465	0.0844923	1.53739	2.23883	2.57912	1.97979	1.4001	3.1471	1.45223	0.899247	0.327803	0.330405	0.599738	1.41656	0.0585925	1.47827	4.76836	0.625286	1.53123	1.32559	3.23268	2.54023	2.0709	2.11342	2.42249	1.34804	1.89156	1.19911	0.648852	2.37084	1.35503	2.48737	0.0350061
ENSG00000188846	RPL14	5.67243	5.67243	5.6707	5.67243	5.67243	5.67243	5.67243	5.52491	5.53396	5.43469	5.66322	5.6681	5.58783	5.61887	5.378	5.54731	5.51138	5.34935	5.60385	5.52881	5.67243	5.67243	5.67243	5.67243	5.67243	5.67243	5.67201	5.67243	5.67243	5.67243	5.67243	5.62482	5.31556	5.61206	5.67243	5.49675	5.67243	5.67243	5.67243	5.67243	5.67243	5.66913	5.67243	5.67243	5.67243	5.67243	5.67117	5.67243	5.67228	5.51705	5.67243	5.67243	5.67243	5.39976
ENSG00000177873	ZNF619	1.972	1.66525	1.62399	1.84267	1.89394	1.7973	2.04059	1.03802	0.992492	1.12363	1.89579	1.8643	1.22217	1.17559	1.07502	1.19529	1.03639	1.03438	1.57849	1.19092	2.02484	2.35205	2.74288	2.02787	2.17835	1.83143	1.79575	1.80154	1.56387	1.81361	2.11924	1.19188	0.991131	1.26594	1.68092	1.17346	1.80682	1.95811	1.31688	2.30556	2.22209	1.31137	1.6734	1.91747	1.88959	1.96966	1.93722	2.11312	1.61543	1.50227	2.27697	2.2731	1.97535	0.902007
ENSG00000168036	CTNNB1	5.67243	5.67242	5.6599	5.67243	5.67215	5.67243	5.67243	5.35433	5.43487	5.39693	5.6629	5.67243	5.57312	5.57359	5.31694	5.48707	5.3278	5.23795	5.55202	5.38978	5.6724	5.67243	5.66943	5.67243	5.67243	5.66926	5.6724	5.66778	5.66856	5.6711	5.67243	5.52797	5.09764	5.2903	5.59921	5.11223	5.67243	5.67156	5.17746	5.67243	5.67243	5.14244	5.66933	5.67183	5.67232	5.67243	5.67243	5.66881	5.61377	5.60452	5.67243	5.67243	5.67243	4.58781
ENSG00000187094	CCK	0.214157	0.32406	0.856161	0.125458	0.161821	0.179007	0.18837	5.49939	5.64339	2.42211	0.677984	0.633362	5.63209	5.65818	5.24561	4.58975	4.60414	2.30019	2.04642	3.51602	0.317432	1.8747	0.123274	0.0907376	0.130468	2.4201	1.51509	1.38543	0.3965	1.39354	0.955587	0.113165	0.0958563	0.188002	0.763151	0.227738	1.88715	0.325465	0.188844	0.190136	0.153327	0.23355	4.04045	3.99124	0.525505	0.507853	1.38999	0.0777107	1.21219	2.0317	0.300587	0.199636	0.252197	0.0804647
ENSG00000157093	LYZL4	0.0271271	0.0201506	0.022181	0.0328669	0.0239009	0.0234374	0.0617421	0.525391	0.665085	0.159784	0.0372288	0.0396561	0.657362	0.693593	0.328908	0.101018	0.280551	0.0454695	0.0298009	0.0274765	0.0820062	0.0125399	0.0571342	0.0572345	0.0272721	0.0216477	0.0204689	0.0170125	0.0156738	0.022311	0.0269408	0.00791329	0.00991345	0.0213076	0	0.0155717	0.0666577	0.0950447	0.0156142	0.0200865	0.0152425	0.00890785	0.0260094	0.105573	0.0279457	0.032921	0.0527951	0.273655	0.018529	5.49907	0.0358552	0.0277661	0.0205697	0.0072653
ENSG00000114812	VIPR1	4.33829	3.34171	1.60031	2.58471	3.54018	3.34739	3.16254	2.19096	3.25429	2.64813	4.99942	5.12994	4.17008	3.95866	1.96658	1.22174	3.55235	2.19021	0.997313	1.02748	4.44117	0.0895598	0.216203	2.14148	1.63732	1.60908	3.93401	1.80139	2.72799	1.64407	1.66963	2.23794	1.37012	1.45395	1.00168	3.62392	5.58164	4.70558	0.749653	2.2531	0.740117	1.16012	1.83959	4.79457	5.08605	5.27306	4.26557	3.18433	2.55247	1.98825	4.4044	1.41955	2.96867	2.47797
ENSG00000197057	DTHD1	0.20438	0.482992	0.087263	0.192171	0.290821	0.0771716	0.263239	0.44659	0.0598233	0.753497	0.0532899	0.0930824	0.084561	0.0674754	0.703133	0.736279	0.313288	0.126375	0.301633	0.196039	0.164011	0.00163533	0.916516	0.255349	0.933713	0.134761	0.205327	0.125489	0.175885	0.136321	2.05153	0.10166	0.0368698	0.130232	0.0267378	0.136243	1.85695	0.193086	0.0242909	0.241196	0.172486	0.0350707	0.140039	0.317729	0.0627157	0.0767782	0.891188	1.42204	0.200767	1.61759	0.440304	0.295607	0.355031	0.785969
ENSG00000181826	RELL1	4.01143	3.88232	1.39611	2.62578	3.20569	3.14598	2.96352	1.54574	1.50145	1.6988	2.59037	2.51456	1.69936	1.64996	1.5547	1.73642	1.34564	1.52903	3.84832	2.10696	3.71078	2.91875	1.92158	3.23086	3.28711	3.02438	3.05601	2.99552	2.47611	2.9858	3.29229	1.99851	1.55865	1.72326	2.16787	1.03727	3.48472	2.34947	1.94107	3.53175	2.86784	1.19103	1.7375	2.25307	3.33213	3.39807	3.03603	2.60093	3.37654	1.66522	3.62055	3.36216	3.02753	2.51163
ENSG00000169299	PGM2	4.04314	4.32569	4.10081	4.48912	4.67532	4.60987	4.44729	2.121	2.08842	2.15766	2.88556	2.93815	2.2611	2.26921	2.00847	2.14345	1.94932	1.84812	2.56613	2.18903	3.98606	4.83155	5.03398	4.76831	4.37283	4.59428	4.05765	4.22509	5.55399	4.13276	4.25966	3.03575	2.23383	3.18898	3.51615	2.39005	4.25376	3.72468	1.23395	4.04033	4.35366	2.21484	3.33422	3.96473	5.25432	5.1743	3.88301	4.16166	3.50185	3.599	4.25183	5.07818	5.19328	3.81178
ENSG00000065882	TBC1D1	4.66524	4.41783	2.4591	5.63444	5.51943	5.65809	5.4356	2.93108	3.08595	3.17669	3.6986	3.86209	3.50153	3.4451	3.04248	2.93247	3.03915	2.95568	3.13473	2.92798	4.25849	4.18067	4.80874	4.88854	5.27629	5.59741	4.87448	5.51264	3.00825	5.56727	5.41284	4.44456	4.03153	5.18705	5.46992	2.9261	4.88634	3.6895	4.87571	4.10656	4.59214	2.77205	4.08179	4.61284	3.05488	3.29702	4.56362	4.8931	3.92912	4.95261	5.44449	5.67155	4.38703	4.28908
ENSG00000250254	PTTG2	0.521381	0.480952	0.114651	1.40793	1.32008	1.51873	1.01856	0.367176	0.403129	0.322669	1.06667	1.04128	0.542742	0.586143	0.406844	0.285	0.291555	0.307449	0.502976	0.343237	0.371184	0.0259999	0.253966	0.930039	0.635761	1.61813	0.832415	1.0722	0.234799	1.06659	1.08009	0.744906	0.566024	0.379102	0.52653	0.23002	0.776051	0.198984	0.562115	0.480166	0.469646	0.199666	0.450625	0.700206	0.256634	0.225571	0.750787	1.21556	0.507341	0.215168	0.472038	1.37482	0.596226	0.790203
ENSG00000109787	KLF3	5.28318	5.14934	4.35219	5.10755	5.04445	4.95779	5.21738	3.34917	3.32229	3.34954	3.61487	3.61122	3.36009	3.41176	3.56821	3.34901	3.26447	3.17114	4.34413	3.61646	5.03385	4.56539	3.59529	5.30237	5.28695	5.06199	5.17993	4.96169	5.59918	4.88862	5.25785	3.52455	3.00802	3.70564	4.09212	3.96649	5.31188	5.25849	3.32275	5.25259	5.61462	3.77851	4.26052	5.10995	5.65391	5.65118	5.04143	4.87247	4.80698	3.26888	5.17682	5.34789	5.5517	4.56328
ENSG00000174123	TLR10	0.255005	0.496786	0.175143	0.238873	0.410893	0.133284	0.441562	0.918298	0.659532	0.702236	0.331942	0.250804	0.518938	0.621346	0.777169	1.01469	0.732677	0.541169	1.3814	1.24163	0.340743	0.0360254	5.63856	0.190843	0.296229	0.226274	0.690231	0.115178	0.637696	0.119723	0.664244	0.113651	0.0674045	0.304327	0.334133	0.230016	1.09157	0.550729	0.0356408	0.514568	0.138417	0.140705	0.430704	0.578716	0.193466	0.175462	2.7864	4.90196	0.371243	0.0875608	0.423776	0.182996	0.307986	2.36068
ENSG00000174125	TLR1	2.15038	2.23864	1.47629	2.11657	2.10818	1.358	1.75359	0.708045	0.515323	0.738857	0.381635	0.424334	0.455003	0.535948	0.727357	0.893644	0.645478	0.596169	1.56803	1.04015	1.93553	0.690318	3.68371	1.05828	1.69024	1.58031	1.3733	1.50642	1.11572	1.44053	1.97312	0.985721	0.50141	0.969875	1.1638	0.891955	2.88564	2.55702	0.342039	2.52301	2.39566	1.37645	1.12801	1.4505	1.10035	1.26524	2.14958	3.71674	1.14295	0.611721	1.12527	1.98123	1.28184	4.44451
ENSG00000174130	TLR6	1.52449	1.38823	1.40922	0.990273	1.36619	0.770583	1.07832	0.536283	0.36961	0.517117	0.322708	0.339539	0.349467	0.377022	0.535934	0.689664	0.454462	0.403997	1.33185	0.84044	1.18308	1.1377	4.38798	0.861709	1.13045	0.896386	1.04724	0.771261	0.978663	0.753534	1.19791	0.578949	0.366555	0.539411	0.372299	0.652405	2.34961	1.86463	0.241448	1.83101	1.07383	0.342299	0.789385	1.06656	0.942557	0.976726	2.43456	3.8616	0.64855	0.547252	0.89645	0.922449	1.23463	3.70445
ENSG00000197712	FAM114A1	5.14646	4.79436	5.37347	5.61944	5.39266	5.27958	5.52866	2.41029	2.02886	2.44836	2.46076	2.53003	2.07002	1.9994	2.65426	2.66343	2.29595	2.38285	2.97111	2.75543	4.83641	5.59203	1.96911	5.49045	5.53633	5.4911	4.88898	5.00833	4.80669	5.04906	5.02615	4.00716	2.77667	3.231	3.51823	4.35055	5.16473	5.48906	2.69451	5.47952	5.54078	3.29216	5.03123	5.37394	4.35801	4.61595	4.47251	3.52141	4.39951	4.02223	4.65599	5.43012	5.42972	0.889786
ENSG00000121895	TMEM156	0.336579	0.569153	0.420609	0.302303	0.533661	0.139008	0.573108	0.867509	0.57511	0.75938	0.394008	0.302059	0.435855	0.563754	0.934341	1.09209	0.710195	0.587743	1.82129	1.30292	0.494211	0.61817	4.48579	0.342898	0.516148	0.255346	1.02902	0.102191	0.544944	0.101409	0.698058	0.154785	0.0423711	0.600231	0.636433	0.741938	1.22336	0.955503	0.0233314	0.452931	0.188448	0.208092	0.417788	0.601749	0.188707	0.134119	2.52609	4.02999	0.495933	0.500842	0.58498	0.246602	0.481916	1.56597
ENSG00000109790	KLHL5	4.52656	4.25614	3.67626	3.74991	3.81391	3.84131	4.48305	4.45017	3.96748	4.09819	3.62813	3.7964	3.82553	4.01258	4.41464	4.46666	3.79991	4.13927	5.10983	4.73153	4.18133	4.7504	3.60447	3.69765	3.91284	5.25474	3.64235	4.34145	2.95547	4.88204	3.61556	2.485	2.00752	3.18	3.32127	3.47751	4.46654	3.16152	2.01175	4.34681	3.93175	1.89539	3.2184	4.32441	2.32568	2.51088	3.44142	3.21445	3.10664	2.8944	3.68199	4.15753	3.4432	1.87959
ENSG00000157796	WDR19	4.27822	4.14822	3.74229	4.84804	4.41874	4.38224	4.23537	2.5998	2.89462	3.12482	4.86358	4.97948	3.4618	3.33261	2.80185	3.39527	3.19828	2.66316	2.76604	2.47899	4.34009	4.27903	2.78607	4.76509	5.20396	4.29399	3.42568	4.3188	3.12225	4.22021	5.17741	2.79498	1.97386	3.37797	3.63474	2.90944	4.39549	3.78811	2.00037	5.14328	5.39953	2.65489	5.2643	4.29513	3.74582	3.73577	3.62076	3.40438	3.7197	4.66833	5.32638	5.22668	4.41668	0.991823
ENSG00000035928	RFC1	4.57659	4.14617	4.49484	4.66996	4.41413	4.71296	4.52388	3.22942	3.16423	3.36218	4.04512	4.09887	3.55964	3.46297	3.34722	3.42112	3.27983	3.19287	4.09731	3.47054	4.51516	5.05705	5.53388	4.81856	4.90241	4.56509	4.04287	4.47202	4.01219	4.42501	4.7609	3.24293	2.55566	3.58632	4.02536	3.47053	4.58517	4.24599	3.05965	4.85124	5.12736	4.05462	4.64426	4.42389	4.3828	4.48296	4.15174	4.34883	4.09083	4.1926	4.69645	5.05101	4.56122	2.36331
ENSG00000134962	KLB	3.14042	2.63713	0.144461	0.347214	0.974572	0.125069	0.265774	0.248158	0.32178	0.780811	0.761655	0.695306	0.384291	0.43168	0.248533	0.320272	0.480974	0.653409	0.163047	0.160509	2.07746	0.113352	0.185906	0.233339	0.107168	0.204631	0.521025	0.182322	0.59784	0.111118	0.211092	0.154122	0.0535139	0.197974	0.262896	3.19764	0.61257	0.460033	0.100679	0.714695	0.123112	1.61253	0.220654	0.146326	0.618863	0.732304	0.665018	0.0939468	0.282652	2.14716	0.219447	0.104434	0.429666	0.0310974
ENSG00000163682	RPL9	5.67243	5.67243	5.67243	5.67243	5.67243	5.67243	5.67243	5.67243	5.67243	5.67243	5.67243	5.67243	5.67243	5.67243	5.67243	5.67243	5.67243	5.67243	5.67243	5.67243	5.67243	5.67243	5.67243	5.67243	5.67243	5.67243	5.67243	5.67243	5.67243	5.67243	5.67243	5.67243	5.67243	5.67243	5.67243	5.67243	5.67243	5.67243	5.67243	5.67243	5.67243	5.67243	5.67243	5.67243	5.67243	5.67243	5.67243	5.67243	5.67243	5.67243	5.67243	5.67243	5.67243	5.64339
ENSG00000121897	LIAS	2.00658	1.71546	1.96889	1.61884	1.77881	1.75993	2.14938	1.33078	1.48454	1.44375	2.20351	2.06579	1.59401	1.73738	1.42713	1.63983	1.53141	1.30213	1.92674	1.61345	1.96218	1.98491	2.68666	2.28531	2.2897	2.11357	2.0765	1.84068	2.12369	1.82285	2.15239	1.4609	1.41889	1.71457	2.00845	1.75543	1.67101	1.79373	1.92062	2.23137	2.61598	1.36053	1.9757	1.9576	2.03977	2.06447	1.91049	2.01111	1.83516	3.07758	2.17132	2.19364	2.17216	0.773146
ENSG00000109814	UGDH	4.96207	4.89048	4.41395	5.14962	5.09536	5.06731	4.92533	2.50598	2.41773	2.2944	3.30254	2.98793	2.2721	2.51787	2.30578	2.71053	2.30769	2.07559	2.66788	2.46391	4.65139	5.61852	4.93596	4.84447	4.95099	4.33653	5.1657	4.39827	5.10534	4.29121	4.88502	3.46644	2.28998	4.00789	4.14587	5.28084	4.73058	4.11001	1.70061	4.80049	5.03071	4.22137	3.83471	4.70253	3.73537	3.87817	4.88246	3.22199	4.7847	2.60455	4.6959	4.6788	4.88752	1.25865
ENSG00000078140	UBE2K	5.04112	4.76717	4.62512	5.09523	5.05984	5.27949	5.05426	4.23878	4.71163	4.23144	5.52665	5.43833	4.73374	5.18235	4.2987	4.58267	4.41989	3.99574	4.2884	4.16415	4.89989	5.47645	5.6336	5.09662	4.99895	5.0423	4.90942	4.92527	5.26285	4.97218	5.05901	3.84582	3.31069	4.11968	4.60907	4.33519	5.04565	4.6687	4.2772	5.09416	4.87767	3.42658	5.10296	4.88478	5.08396	5.11534	4.84394	4.61772	4.66228	4.63631	5.03533	5.19083	5.20949	3.33186
ENSG00000055163	CYFIP2	2.51702	2.37402	3.75979	4.81438	5.06255	5.30994	3.74207	5.12738	5.41443	5.26659	5.62412	5.65359	5.60048	5.54347	5.08051	4.9471	5.25147	5.08266	4.23682	4.5357	2.0057	2.35173	5.67221	2.83309	3.04397	3.07777	3.05989	3.00543	1.44904	2.60826	3.33001	2.97934	2.43016	4.9954	5.54442	3.07974	4.09703	2.02814	1.83549	3.44541	2.75724	1.74545	5.54109	2.82847	2.03552	2.02809	4.15882	5.20824	4.06519	3.05409	3.60319	3.46886	2.40113	5.27336
ENSG00000172568	FNDC9	0.0627745	0.0746245	0.547133	0.26881	0.317228	0.324277	0.243814	1.74108	2.43989	1.98299	4.05889	3.74622	3.18335	3.33141	1.51198	4.33932	3.73751	1.65169	1.33861	1.13308	0.0463369	0.043945	0.384715	0.0743809	0.175473	1.42491	0.775589	0.222295	0.0405459	0.21366	0.145081	0.108061	0.0674792	0.16899	0.242924	0.0912675	0.255719	0.0525422	0.0724141	0.20435	0.0721787	0.0435585	4.22683	0.159918	0.0509808	0.0493425	0.62968	0.270528	0.191924	0.115765	0.124471	0.14751	0.172269	0.347567
ENSG00000135074	ADAM19	2.66968	2.89028	2.23895	3.58247	3.85933	3.85818	4.5759	1.27644	1.69578	1.01869	3.77686	3.81901	2.0115	2.07574	1.37616	1.69138	0.911402	1.1162	2.25318	1.53395	2.29448	3.18099	3.24482	3.17413	3.1681	4.96714	3.87296	4.50748	2.72263	4.6958	3.88967	3.94539	2.50971	1.37983	1.51738	2.36258	4.32493	1.78554	1.34684	3.68798	2.76304	0.595609	1.95978	3.44102	1.38929	1.50562	4.46085	4.98077	3.2733	2.03643	3.01275	3.64924	3.02695	4.59433
ENSG00000172548	NIPAL4	0.600959	0.293727	0.0781895	0.501376	0.669278	0.425345	3.76135	1.26591	0.69769	1.32219	0.59901	0.786354	1.07984	0.882416	1.95192	1.53244	1.00702	1.58483	4.22905	2.58627	0.412474	0.222441	0.509998	1.73071	0.493055	2.55274	1.59149	1.64167	4.16478	1.8038	0.277797	0.746133	0.105336	0.0707882	0.135039	0.0462285	0.834402	0.98105	0.190269	0.53354	0.115734	0.0361602	0.729857	1.57313	5.6068	5.56903	1.06189	0.472933	1.40156	0.350513	0.419208	0.742152	3.83322	0.304096
ENSG00000164330	EBF1	5.5749	5.04181	1.88124	4.88532	5.09375	5.51179	4.21704	1.11562	1.12869	1.98721	4.34374	4.15413	1.17548	1.16457	1.19683	1.6136	1.48135	1.68071	2.03905	1.91844	5.02109	4.38616	3.99088	4.68848	4.67513	3.18059	2.67045	3.83074	2.16417	3.53737	4.71481	2.911	2.14232	2.11752	2.08549	0.387342	3.18555	2.90404	2.07723	4.99877	4.01131	1.11103	2.34864	3.16293	3.08572	3.61056	3.12772	3.02936	2.19639	3.1056	4.04806	4.68358	3.98884	0.486767
ENSG00000145860	RNF145	5.44429	5.24795	5.47559	5.49469	5.56205	5.53393	5.64261	3.77041	4.06719	4.2442	5.45435	5.50584	4.61404	4.73343	3.82197	4.20078	4.37852	3.94418	4.37182	3.7502	5.26029	5.36908	5.55137	5.60611	5.57	5.40017	5.16281	5.53103	5.65767	5.55796	5.47054	4.31877	3.61453	4.26342	4.49004	2.90245	5.6703	5.48755	3.10305	5.65219	5.59033	3.15095	5.62923	5.45282	5.43033	5.49088	5.11891	5.52762	4.79754	4.53744	5.56097	5.47801	5.63803	4.38974
ENSG00000164332	UBLCP1	4.9616	4.56785	4.37413	5.14857	5.1267	5.20215	4.87578	3.94558	4.42954	4.15363	4.86451	4.58663	4.46602	5.02798	4.08867	4.34471	4.17527	3.89963	4.51455	4.23479	4.8523	5.48615	5.30602	5.19629	5.18034	4.63164	4.3029	4.67696	4.93751	4.66839	5.01295	3.52473	3.05616	3.69937	4.36249	3.16939	4.86687	4.44599	3.4856	5.11029	4.83979	3.39536	4.45564	4.63336	4.52667	4.59984	4.53087	5.02881	4.28509	5.3077	4.77951	5.29138	5.02251	3.98773
ENSG00000113302	IL12B	0.0240167	0.0356975	0.0138562	0.0104385	0.0227951	0.00865543	0.0192749	0.0267998	0.0262513	0.0309027	0.105818	0.109206	0.0230173	0.0267485	0.017235	0.0352783	0.0367147	0.0295445	0.0246418	0.0281434	0.0385973	0.0496481	1.29586	0.0432509	0.0643643	0.0179212	0.0317802	0.021174	0.0445999	0.0199377	0.0134859	0.00568705	0.00717841	0.215413	0.110578	0.00958584	0.208979	0.226958	0.0038723	0.0113584	0.0166958	0.00798211	0.896796	0.0306993	0.0395748	0.0487346	0.113649	0.179981	0.0197089	0.193634	0.0962789	0.0162041	0.0333712	0.0397468
ENSG00000170214	ADRA1B	2.29952	2.95638	1.71145	5.07281	2.33076	4.17816	0.809991	2.05251	3.2432	1.53449	1.19899	1.30105	3.36419	3.37848	1.76304	2.06134	1.33515	1.07782	0.594152	0.597485	1.98755	2.67675	0.122893	0.865125	1.04851	0.970613	1.10978	1.59306	0.415574	1.36892	2.67649	1.40491	1.10353	1.81417	0.97667	3.1637	2.92171	0.36296	0.404798	2.2492	2.61485	0.354099	1.02084	0.991366	0.913535	1.3196	1.6055	4.16992	0.972727	0.787073	2.03831	1.88514	0.921786	0.0422278
ENSG00000113312	TTC1	5.59932	5.42985	5.55877	5.67125	5.64026	5.67089	5.55064	5.35829	5.48158	5.3394	5.62915	5.64354	5.59196	5.60853	5.36171	5.5074	5.35393	5.24027	5.57173	5.49409	5.50676	5.66876	5.67243	5.58554	5.64692	5.64414	5.41445	5.62128	5.4515	5.63809	5.62018	5.40755	5.09087	4.99326	5.4094	4.57401	5.40205	5.27541	5.56046	5.67047	5.55504	3.97879	5.51403	5.4941	5.47681	5.5381	5.31896	5.59657	5.13908	5.66565	5.53798	5.65014	5.46471	4.67632
ENSG00000170234	PWWP2A	3.13679	2.94964	2.78501	3.33187	3.47911	3.52451	3.45518	2.17855	2.18019	2.34272	4.43755	4.18212	2.30856	2.49212	2.46045	2.44524	2.26078	2.16188	3.17663	2.42062	3.04078	3.34654	3.6457	3.91495	4.02082	3.20894	3.26667	2.99219	2.75416	2.89497	3.571	2.05695	1.63238	2.40136	3.01624	1.97763	3.03587	2.8388	1.80668	3.53944	3.45358	2.11709	3.42624	3.45811	3.20369	3.27156	3.25842	3.45982	3.02417	3.09719	3.47165	3.60293	3.44592	1.63604
ENSG00000170231	FABP6	0.0950429	0.0996635	3.34313	0.0985534	0.141746	0.0774949	0.939001	3.5128	3.76194	4.17698	2.357	2.41933	3.23707	3.60063	3.73413	4.73328	4.50791	3.95567	2.80992	4.47003	0.116344	0.0573363	1.3537	0.68684	1.55364	0.473391	0.504434	0.194139	1.08911	0.227238	2.30429	0.297409	0.975857	0.244353	0.160509	0.0766653	1.9679	0.262375	0.0792578	0.270552	0.222755	0.0804214	1.30133	0.190567	0.402327	0.46814	5.15569	0.307555	0.522649	2.49809	0.188181	0.217528	0.617198	0.544745
ENSG00000135083	CCNJL	0.692565	0.861935	1.98911	1.23082	0.932518	0.802546	1.74838	0.685027	0.894134	0.894423	5.14369	5.06326	0.956454	0.905707	1.28914	0.818073	0.901572	0.775833	0.699292	0.734054	1.18274	0.230458	0.286517	1.94975	2.28476	1.08758	2.4494	1.02889	0.891295	0.973743	1.37419	1.56345	1.57136	1.34389	2.15691	0.401687	3.26999	1.9955	0.146804	1.11117	2.88236	0.163909	2.42223	1.437	0.549915	0.637542	1.88637	3.13053	2.33255	4.26037	2.72392	0.956584	1.47061	4.53158
ENSG00000145861	C1QTNF2	2.47202	1.83644	0.71637	4.76437	4.01111	4.116	2.20129	0.951578	1.17363	0.916169	2.3038	2.19524	1.20861	1.26576	0.958857	1.03025	1.3265	0.868183	0.819388	0.764686	1.96452	0.599373	0.0358271	3.16712	2.94811	2.30347	2.1397	2.95646	1.42737	2.69497	2.59577	2.03657	1.23553	0.757435	0.759064	0.417313	2.49947	1.61943	0.724949	3.1107	1.67364	0.321677	1.0217	2.12268	1.65272	1.7527	2.15554	0.878935	1.73388	2.34186	2.37951	2.92888	2.50648	0.0283487
ENSG00000221886	C5orf54	2.52335	2.13739	2.20838	3.58783	3.42562	3.51105	3.34092	2.11848	2.18138	2.33663	4.37228	4.29587	2.4641	2.47655	2.23694	2.55506	2.46625	2.10911	2.84693	2.24646	2.48424	2.82891	2.4404	3.7933	4.24604	3.17984	2.33209	3.12199	1.87278	3.05272	3.66184	2.06867	1.64834	2.0953	2.70742	1.13345	2.46589	2.51657	1.37791	3.94866	4.14712	1.64743	4.28303	3.33579	1.68477	1.85213	1.96937	2.34648	2.04589	3.44517	3.39515	4.02711	3.18371	0.310389
ENSG00000164609	SLU7	4.81976	4.43075	4.26377	4.9767	4.79936	5.17931	4.64037	3.9732	4.35316	4.19421	5.17115	4.91037	4.63612	4.93737	4.03364	4.31243	4.24886	3.98874	4.48449	4.18428	4.73329	5.04554	5.15848	4.69277	4.84508	4.61721	4.28237	4.56326	4.26855	4.56975	4.74259	3.60126	3.23366	3.52833	3.99413	2.86835	4.64175	4.37323	4.57083	5.01339	4.71962	3.12623	4.41834	4.42285	4.5118	4.5726	4.47196	4.69462	4.1656	5.11611	4.90618	4.82658	4.57901	3.79565
ENSG00000164611	PTTG1	1.81488	1.88533	1.67334	2.37436	2.15024	1.62894	2.20178	1.5558	2.04514	1.29649	1.87882	1.61665	2.19169	2.59477	2.35132	1.99096	2.20246	1.05978	1.32588	1.40729	1.79052	4.78255	5.67243	2.46826	1.95528	1.65098	3.02548	1.35149	5.25902	1.31146	1.80575	1.33683	0.732837	1.22905	1.52557	0.91569	3.0408	2.59093	0.956796	2.69591	1.46362	0.662887	2.32378	1.92934	4.02221	3.88533	3.30722	3.81414	2.15685	5.64526	5.09976	1.63464	3.8328	2.79182
ENSG00000118322	ATP10B	0.15256	0.113667	0.0399825	0.057084	0.364698	0.0727296	0.45071	1.68374	1.27752	1.6764	1.49693	2.22948	1.69992	1.4601	1.97479	1.41899	1.35607	1.7649	3.66514	2.18517	0.176464	0.0260962	0.188369	0.749567	0.198371	0.677245	3.29622	0.21616	3.10984	0.23251	0.373415	0.104081	0.0275132	0.0721734	0.18828	0.0561336	0.125536	1.75663	0.0287583	3.33245	0.0949903	1.32809	0.104771	0.197935	3.39137	3.62434	2.8043	0.0412442	0.862163	0.540187	0.196438	0.0479811	2.01163	0.0162605
ENSG00000145864	GABRB2	0.551228	0.854306	1.04844	0.169218	0.21246	0.217991	0.0938375	2.63441	3.81175	2.93644	5.53475	5.44636	4.1969	4.81887	2.73901	2.31444	2.945	2.60101	0.936547	1.6719	0.330076	0.0105945	0.374423	0.155214	0.471081	0.0966483	0.202214	0.359488	0.0633052	0.176454	0.388887	0.122746	0.0345846	0.325914	0.269831	0.0149218	0.868759	0.680497	0.146485	0.250531	0.178407	0.0345938	0.659372	0.195907	0.145491	0.127802	0.231051	1.50532	0.25323	0.609672	0.260839	0.228626	0.200153	0.0218754
ENSG00000145863	GABRA6	0.027955	0.0169229	0.0477942	0.0180739	0.0182031	0.0301434	0.0107751	0.265852	0.372947	0.369483	5.64821	5.67199	0.627149	0.723056	0.268143	0.199739	0.467105	0.292151	1.17497	0.276628	0.0207268	0.0173219	0.0275673	0.0159185	0.00439215	0.0201715	0.0180194	0.0231643	0.0266972	0.0230411	0.0680409	0.0239349	0.0168865	0.0115739	0.0212691	0.0238731	0.0464672	0.0337377	0.0247262	0.040396	0.0742508	0.0231962	0.0854343	0.0384815	0.0182182	0.0278573	0.0263602	0.0291264	0.0222365	0.947191	0.0364191	0.0237612	0.0348623	0.0246802
ENSG00000022355	GABRA1	0.0194303	0.0361786	0.153421	0.0163106	0.0145017	0.0220857	0.00424684	2.94874	4.29944	2.32868	5.55542	5.50912	4.73547	5.12157	3.08676	3.09276	2.8836	2.21909	1.17511	2.31473	0.0190908	0.0129429	0.0224175	0.0145877	0.00755006	0.0345492	0.0300375	0.0197195	0.0120563	0.014965	0.00604206	0.01923	0.0125082	0.0120715	0.00685222	0.0115569	0.0317752	0.0138762	0.0152253	0.0321567	0.0413162	0.0140603	0.15575	0.111908	0.0272426	0.0264812	0.0183289	0.0371955	0.162988	0.246877	0.023447	0.0218327	0.0258198	0.019373
ENSG00000146221	TCTE1	0.539409	0.207863	0.131484	0.215863	0.185232	0.26528	0.289657	0.961381	1.06623	1.18019	3.28823	3.3535	1.35437	1.25185	1.17661	1.28951	1.32375	0.746297	0.7344	0.629017	0.562571	0.133148	0.100273	0.823205	1.40366	0.384212	0.280653	0.305449	0.190352	0.285055	2.29392	0.0859302	0.0479942	0.142679	0.0728438	0.140094	1.2756	0.259349	0.156035	1.00846	0.814985	0.0936323	0.745537	0.568452	0.710077	0.96314	0.406332	0.22497	0.227629	5.47865	0.294763	0.810501	0.543952	0.077173
ENSG00000124608	AARS2	3.17978	3.27876	3.15179	2.99238	3.15326	2.78134	3.70768	2.75247	3.09184	2.51759	4.35587	4.31858	3.4153	3.39557	2.65564	2.59158	2.58285	2.31066	2.70728	2.49368	3.47676	4.1214	4.47544	4.26182	4.32973	3.35084	3.40503	3.26304	3.95718	3.19329	4.10317	2.61154	2.2688	2.79506	3.27808	2.66956	3.40958	3.51432	2.12514	3.92204	4.3613	2.5384	3.90057	4.05659	3.66621	3.56905	3.84217	3.93036	3.15068	3.55695	4.05401	4.23685	4.10472	1.79747
ENSG00000249481	SPATS1	0.0636286	0.0155999	0.0376632	0.0232171	0.028414	0.0287703	0.0195156	0.431669	0.229631	0.543848	0.379904	0.393955	0.240456	0.269539	0.550544	0.631204	0.283241	0.0615969	0.154046	0.195461	0.0933509	0.0128537	0.0669045	0.137227	0.412667	0.0961538	0.096513	0.0618702	0.0104662	0.0708498	1.17189	0.013503	0.0073423	0.017504	0	0.0505937	0.725696	0.0272749	0.0156025	0.12543	0.0399879	0.0231227	0.445851	0.124917	0.0459972	0.0623123	0.082994	0.018809	0.0617587	5.04805	0.0298908	0.0558484	0.0459924	0.00973608
ENSG00000196284	SUPT3H	2.58882	2.26036	2.93092	2.72254	2.7401	3.10883	2.91596	1.77794	1.90055	1.82133	2.73251	2.62281	1.95449	2.08691	1.85388	2.17397	1.96984	1.61693	2.70533	2.06031	2.59434	3.15528	1.52134	3.11451	3.39929	3.01196	2.24742	2.55338	1.86123	2.53285	3.04396	1.3986	1.0307	2.14559	2.67773	0.976603	2.48319	2.43644	1.21468	3.41334	3.78229	1.78828	2.96309	3.11489	1.8429	1.90902	2.2835	2.07607	1.97094	4.1224	3.13211	3.16983	2.77458	0.859031
ENSG00000124813	RUNX2	1.69527	1.07104	0.913284	1.31045	1.54476	1.71507	2.05563	0.668567	0.75059	0.710349	0.23492	0.24789	0.823394	0.85747	0.78294	1.07524	0.689373	0.553186	1.47347	0.915713	1.73781	4.32422	0.360004	2.56319	3.13279	2.26358	2.25018	0.686371	1.29016	0.689442	1.35828	0.504082	0.461309	1.04862	1.13352	0.34258	2.29687	3.58902	0.571679	3.49249	2.06787	0.393083	1.61261	2.80875	1.89679	1.98843	2.80533	2.21055	1.42432	1.57144	1.99877	1.86847	2.86219	1.85076
ENSG00000001561	ENPP4	4.30884	4.22616	3.23104	4.81742	4.99918	5.09645	3.63916	3.44201	3.49528	3.53957	3.93038	3.86541	3.46077	3.95949	3.8363	3.8407	3.4481	3.45269	5.23362	4.16961	3.97753	2.09162	4.44228	2.26758	2.98161	3.77648	3.64009	4.05314	1.5867	4.16262	3.30141	3.43283	2.90523	3.26788	3.22528	2.28486	4.61241	3.85212	4.01384	4.31293	2.27154	2.78318	4.28104	3.52135	1.97985	2.31809	3.63424	3.67704	3.67907	3.64638	3.96909	2.62751	2.31555	1.49763
ENSG00000112796	ENPP5	1.0685	1.59578	2.28465	2.49397	3.39334	3.29484	2.71147	2.46197	3.26926	2.58357	3.52073	3.50342	3.41318	3.86076	2.47863	3.09972	2.94869	2.53765	2.79489	3.44579	2.11094	1.53971	2.01164	1.37274	1.91758	0.685156	1.20291	0.801101	0.847153	0.939913	1.8036	1.87254	1.00105	2.81456	3.00827	0.30534	2.67923	3.201	2.52242	1.58609	2.89061	2.2472	4.71098	3.55073	1.2988	1.55395	1.44683	2.46063	2.0201	5.04684	4.73369	0.695842	1.81684	0.498045
ENSG00000172348	RCAN2	5.3853	4.33352	2.59111	5.6724	5.62865	5.67243	5.45641	4.59528	5.18901	5.01285	5.52718	5.53908	5.4978	5.50227	4.56767	5.22476	4.91924	4.94751	5.25796	5.16089	4.61633	3.04007	0.225868	4.78961	4.75035	4.49212	4.51616	5.49726	3.32928	5.26391	4.70578	5.41828	5.06354	4.34102	4.29225	1.71427	4.85655	3.25267	5.21568	5.12973	4.88813	2.06813	4.85472	4.75245	3.944	4.61614	4.60229	3.25882	4.83497	3.22142	4.73227	5.01446	4.3527	0.390112
ENSG00000118689	FOXO3	5.42895	5.26376	3.23965	5.52037	5.45447	5.57224	5.16756	3.3699	3.76608	3.60208	5.51999	5.30568	4.00042	4.38126	3.23451	3.34326	3.62824	3.319	3.50942	3.20359	5.34839	5.41852	1.493	5.53133	5.46875	5.03946	4.59691	5.06065	4.59967	5.07383	5.44219	3.8645	3.14668	3.40679	3.67901	3.22329	5.45901	4.98512	5.19369	5.56259	5.56507	4.0767	3.91392	4.95911	5.20337	5.30124	4.57878	4.53353	4.63233	4.31809	5.08445	5.42376	5.39814	4.02481
ENSG00000189275	AL450307.1	0.0037188	0.0270051	0.00491616	0.0110458	0.00726614	0.00760409	0	0.243805	1.35532	0.181722	0.016361	0.0100039	2.37737	1.77892	0.419936	0.385189	0.095541	0.0216904	0.0529483	0.0388727	0.00409384	0.0100495	0.0318279	0	0	0.03458	0.0146444	0.0183289	0.00318592	0.0206387	0.0202108	0.00542014	0.00178408	0.00866955	0	0.0104457	0.00468175	0.003405	0.00871009	0.0106648	0.00403961	0.00245283	0.0120109	0.0153064	0.120947	0.0271286	0.0332746	0.00336685	0.0135957	1.07378	0.00483136	0.00631375	0.00283392	0.00166888
ENSG00000175470	PPP2R2D	3.84308	3.6712	4.14004	3.93684	3.85711	4.0452	4.01341	2.88178	3.23977	3.04037	4.9203	4.84714	3.65036	3.76878	3.01668	3.03719	3.06436	2.89399	3.0721	2.8355	3.83817	3.68796	3.89549	4.1495	4.16848	4.13836	3.65543	4.04949	3.37782	4.10657	4.04795	3.20751	2.84633	3.19549	3.38875	2.73631	4.08704	3.53128	3.39631	4.03585	4.87313	4.17836	4.54956	4.09287	3.75909	3.77615	3.7291	3.86522	3.36107	3.87103	4.07745	4.15307	3.97906	2.90823
ENSG00000176171	BNIP3	5.22012	4.97043	4.56567	4.59627	4.50596	4.33434	4.77316	5.00542	5.27965	4.89569	5.55826	5.59709	5.42586	5.49522	4.97966	5.09359	4.75774	4.71637	5.15496	5.09116	4.98393	5.5714	5.56042	5.00901	4.86859	4.52354	3.61354	4.55055	4.29186	4.51826	4.6352	4.81427	4.60861	4.85552	4.70807	5.2784	4.78259	4.81464	5.55219	5.1664	5.55677	5.48273	5.19824	5.26745	4.8733	4.75405	3.77621	3.80829	4.21756	4.22078	4.79528	4.63251	5.11894	2.46504
ENSG00000188385	JAKMIP3	0.786446	0.675037	1.44225	0.695228	0.745355	0.767651	1.42939	2.36528	2.56399	2.23059	3.92369	4.16537	3.26241	3.0118	2.84512	3.11566	2.55292	2.16605	3.88285	3.07877	1.14406	0.333255	0.0878622	1.45804	1.59488	1.69971	0.91604	1.64929	0.327667	1.55423	1.76477	0.779716	0.700814	0.260531	0.161476	0.182669	0.655222	1.11881	0.903411	1.04091	2.53063	0.435177	4.1854	2.23962	0.803259	0.866324	0.743078	0.494453	0.876682	2.40697	1.38439	1.68843	1.32594	0.128037
ENSG00000151640	DPYSL4	1.37714	1.32562	1.72971	1.14159	1.52767	1.1727	1.45842	4.19925	4.68508	4.28882	4.69731	4.91474	5.2278	5.02706	4.45275	4.32908	4.42544	4.04107	4.3435	3.92564	1.61798	3.06622	1.59163	2.22259	2.12979	1.77488	1.08915	1.92322	0.836665	1.92065	1.72657	2.65397	3.84529	0.603396	0.782009	0.240745	1.49928	2.13035	1.25998	1.29955	3.15747	0.637857	4.40251	3.17037	1.08789	1.41637	1.17975	1.38859	1.32827	4.26686	1.5249	2.5204	1.59787	0.392916
ENSG00000165752	STK32C	3.0649	2.64414	2.90835	2.42648	2.529	2.22507	2.84087	4.2349	4.75573	4.23102	3.41637	3.47924	5.0166	5.01668	3.89267	3.78511	4.43228	4.06918	3.28004	3.14568	2.80971	3.42735	2.61174	2.959	3.07141	2.94345	2.41549	2.63509	2.00422	2.67545	3.0096	1.63406	1.37194	2.22105	2.97441	1.02051	3.12336	1.95672	1.91837	3.38065	2.57557	1.60559	3.49559	2.518	2.40059	2.53919	2.35415	3.52677	2.10558	5.04049	2.56489	2.91014	2.55959	2.27834
ENSG00000148814	LRRC27	1.63103	1.4784	1.54526	1.42693	1.63923	1.41128	1.89062	2.0127	2.20517	2.15376	1.73262	1.76445	2.37588	2.43308	2.10721	2.21346	2.27651	1.88162	1.93327	1.83091	1.83034	1.95998	1.46434	1.89982	2.36457	1.92168	1.49908	1.6652	1.12973	1.67393	2.32599	1.04129	0.707979	1.66108	1.89164	0.855699	1.91415	1.52086	0.621086	2.21765	2.23873	0.92317	2.7041	2.19641	1.45157	1.50346	1.6332	2.36568	1.45859	5.33986	2.57883	2.27893	1.64298	0.636002
ENSG00000171813	PWWP2B	4.32779	3.88652	5.35209	3.01541	3.42634	3.2711	4.6426	3.49311	3.86677	4.38992	3.17531	3.33208	4.20047	4.1174	3.6047	3.60866	4.53951	4.22387	2.45649	3.21174	4.30112	3.13103	1.64387	4.30007	4.67074	4.38351	4.73645	4.11787	4.96594	4.06353	4.45105	2.86175	3.17033	3.47175	4.09804	2.32734	4.59898	4.65543	4.16718	4.07581	4.21408	4.71598	4.87408	4.55097	4.55757	4.84406	4.21711	5.45526	4.40642	5.34959	5.00704	4.50225	4.57113	3.66896
ENSG00000180066	C10orf91	0.248645	0.132512	0.0352905	0.030061	0.0557033	0.0255018	0.487379	0.0210489	0.0165975	0.0274765	0.00607202	0.00766414	0.106	0.0796898	0.0324729	0.0192718	0.0378519	0.0203609	0.0172872	0.0106492	0.138949	0.0268302	0.310389	0.216171	0.133626	0.0402545	0.199855	0.0203625	0.780111	0.0215546	0.106324	0.0115271	0.00730868	0.0765033	0.0807963	0.0139959	0.216137	0.192006	0.0150234	0.0601803	0.0383055	0.0609019	0.123524	0.215416	0.514828	0.528739	0.28667	0.447302	0.132856	0.387008	0.202306	0.101539	0.35223	0.231844
ENSG00000068383	INPP5A	4.97623	4.56352	4.06274	5.65022	5.53656	5.66467	5.40719	3.49487	4.0604	4.89942	5.49826	5.60866	4.44594	4.50195	3.54772	3.73957	4.88548	4.7386	4.48215	3.63747	4.63208	4.14166	3.66163	5.25241	5.50681	5.58608	4.90641	5.58749	4.36797	5.6177	5.45983	4.817	4.33741	3.4379	3.85845	3.05976	5.30458	4.09023	5.01616	5.50256	4.90767	2.88607	4.4055	5.0286	4.68839	4.96195	4.66957	4.20221	4.59582	5.26967	4.64115	5.65189	4.96686	3.56512
ENSG00000148826	NKX6-2	0.202626	0.0518843	0.0324114	0.0994704	0.352041	0.0906849	0.0830011	4.57586	3.14017	4.40399	2.86544	3.17034	3.75359	3.61552	5.07992	4.63986	3.92889	4.85205	5.66389	5.37571	0.111181	0.0242141	0.0465867	0.344201	0.0944611	0.0772211	0.0529901	0.144249	0.61657	0.11564	0.0577389	0.0458116	0.0338562	0.262664	0.21604	0.0278451	0.0905045	0.119299	0.0360676	2.76519	0.0735462	0.169631	0.202852	0.142737	0.0888461	0.102413	0.0322482	0.0340745	1.49184	2.13142	0.0805358	0.0724753	0.698999	0.042436
ENSG00000171811	TTC40	0.0719272	0.20353	0.194716	0.0591111	0.0876438	0.0514595	0.117567	1.09167	1.58935	1.51281	0.716007	0.768433	2.05029	1.8495	1.50274	1.96705	1.52974	0.916004	0.628838	0.915382	0.250245	0.378437	0.351566	0.248167	0.950869	0.180644	0.142088	0.180161	0.227157	0.215124	2.28876	0.294152	0.195505	0.849407	0.977731	0.164444	1.35418	0.23127	2.01384	0.213451	0.43048	0.221171	1.97629	0.347221	0.164163	0.220879	0.212258	0.207365	1.3523	4.9456	2.30099	0.296177	0.14213	0.0719451
ENSG00000197177	GPR123	0.0654041	0.0489598	0.586871	0.0314327	0.0890813	0.0544828	0.0354027	3.12386	3.9017	2.14286	2.59231	2.75188	4.46925	4.42388	3.33279	3.85213	2.30419	1.69726	2.63857	2.79591	0.0418837	0.00742059	0.0147907	0.0463645	0.159644	0.139253	0.076056	0.0931233	0.0553307	0.0977825	0.665813	0.08188	0.0675746	0.365025	0.195039	0.193603	0.28845	0.511455	0.0843371	0.126798	0.0398151	0.083205	2.17112	0.0480662	0.0376091	0.0403713	0.0710829	0.149232	0.0982578	1.11618	0.201614	0.0206296	0.0602682	0.0128012
ENSG00000171798	KNDC1	0.157437	1.56151	4.20238	0.5157	0.300352	0.159158	0.627622	4.50147	4.91565	4.25695	5.6121	5.6426	5.39285	5.23128	4.23389	4.5616	4.20295	3.82016	2.85172	3.79297	0.471429	0.293716	0.102236	2.05639	2.64762	0.65781	0.45295	0.564733	0.348551	0.595748	3.26984	0.380057	0.06472	0.833851	1.02227	1.92339	2.40801	0.347862	0.0537696	2.4669	4.13162	0.401129	5.35348	1.56383	0.485282	0.426134	0.438476	0.842872	0.53909	2.35306	2.62129	2.8627	1.46121	0.328514
ENSG00000171794	UTF1	0.0611086	0.0525776	0.0534394	0.0855358	0.130521	0.0692579	0.0433415	0.13536	0.118214	0.087346	0.296209	0.325365	0.119046	0.101286	0.0996825	0.124149	0.0785491	0.0629613	0.103441	0.0554493	0.0520339	0.00360968	0.0131421	0	0.0347354	0.0258805	0.0315563	0.0232688	0.0189777	0.0284689	0.589254	0.0126447	0.00949309	0.0398496	0	0.0228267	0.160714	0.0333754	0.00718539	0.115784	0.929892	0.0127447	0.271387	0.0594639	0.0402366	0.0418054	0.0613768	0.346986	0.0198253	3.78771	0.0479814	0.0390001	0.0450186	0.360154
ENSG00000151650	VENTX	3.26486	2.43866	2.10579	2.74831	2.9538	2.03042	1.92209	0.76353	0.530389	0.698656	0.524572	0.574282	0.453725	0.347996	0.931964	1.19234	0.628083	0.396241	1.60014	0.936593	2.08284	0.0253554	0.0519106	1.47056	2.23118	2.15993	1.46257	1.91861	0.839334	1.98279	2.3891	1.04034	0.953275	1.27486	1.76449	0.463999	3.18054	1.69171	0.637667	3.75515	2.06553	0.895838	1.82271	1.8285	1.34931	1.53685	1.5031	3.35688	1.17896	1.87776	1.50567	1.99917	1.63309	2.81117
ENSG00000151651	ADAM8	2.68835	3.12264	2.05886	2.88038	3.0865	2.32436	3.47643	1.28422	1.39015	1.72749	2.54515	2.71968	2.04972	1.70817	1.34513	1.75965	1.95609	1.57193	1.96027	1.3317	2.56371	0.970432	5.64203	2.6696	3.44008	2.19824	2.58145	2.04486	2.48291	1.98756	3.72067	1.51524	1.21762	2.57191	2.68124	2.75334	5.13099	2.81555	0.98362	2.79399	2.88975	2.04983	3.08027	3.256	2.65269	2.53555	3.92237	5.62863	2.67338	2.94695	3.26843	2.80548	2.84162	5.65416
ENSG00000130640	TUBGCP2	4.97123	4.76613	5.10587	5.16062	5.07936	5.1183	5.17041	3.7239	4.06135	3.98862	5.3479	5.43732	4.63981	4.49473	3.79075	4.0867	4.10831	3.7867	4.09292	3.81568	5.01641	5.24227	5.03041	5.39814	5.49866	5.15177	4.9043	5.07945	4.81323	5.04292	5.4773	4.02316	3.59223	4.61958	4.87194	3.96442	5.32854	4.89104	4.28572	5.45182	5.57643	4.04488	5.34203	5.3494	5.23272	5.28271	5.04417	5.34953	4.74343	5.56046	5.52434	5.50789	5.19714	4.47736
ENSG00000198546	ZNF511	4.36533	4.41954	4.34518	4.7892	4.69474	4.4914	4.87373	3.44883	3.56005	3.60394	4.79614	4.79929	3.8729	3.8803	3.40649	3.45041	3.55135	3.41229	3.70312	3.31332	4.45649	4.64509	4.71331	5.15596	5.25126	5.19141	4.69004	5.04458	4.25285	4.95228	5.23169	4.07679	3.71938	4.00351	4.36128	4.34058	4.71563	4.11362	4.29015	4.79554	5.33567	3.26979	4.79728	5.15381	4.03515	4.00252	4.73499	4.68038	4.32165	4.89843	4.88062	5.41317	4.8288	3.31555
ENSG00000130643	CALY	0.271102	0.200005	0.96877	0.206385	0.240082	0.190547	0.242426	5.06651	5.30807	5.23239	5.39786	5.41191	5.55	5.48837	4.88334	5.53947	5.38866	4.9729	3.26202	4.5069	0.261028	0.0694563	0.122947	0.268616	0.308293	2.32891	1.44403	1.11532	0.158754	1.21591	0.425771	0.151362	0.0670385	0.198432	0.135482	0.142795	0.481066	0.215613	0.0714983	1.1997	0.282551	0.852831	5.56531	0.722529	0.25797	0.306658	1.41221	0.530592	1.2919	2.93868	0.515949	0.238983	0.533957	0.223151
ENSG00000165828	PRAP1	0.868765	0.541264	0.380293	0.701591	0.753775	0.546641	0.762441	0.648422	0.627791	0.490408	0.687971	0.75806	1.18815	1.1903	0.460457	0.380332	0.37459	0.367383	0.381514	0.246809	0.861705	0.257423	0.465935	0.763667	0.855063	1.05551	3.61616	0.571065	0.336984	0.54589	1.30516	0.344033	0.182524	5.11641	3.50657	5.66929	0.783502	0.962586	0.157196	4.27285	1.2586	0.220742	1.40799	0.783054	0.664202	0.675794	4.84836	0.981822	0.442825	4.88365	0.633476	0.781833	0.775359	0.481678
ENSG00000148803	FUOM	3.71791	3.59056	2.92599	3.8172	3.76936	3.06719	3.18425	1.82854	1.37895	1.52428	1.32738	1.42018	1.43297	1.52847	1.69234	1.77821	1.53001	1.52591	2.06391	2.01687	3.75969	4.43931	4.60605	3.06032	3.54258	2.65364	3.3275	2.9882	2.92061	2.79156	3.57831	3.20236	1.89177	4.36997	3.71238	5.60632	4.10689	3.50359	1.20686	4.87689	3.53149	2.75349	2.90982	3.21849	2.90583	2.94434	4.52491	4.59338	2.79714	3.24932	3.26274	2.96802	3.30433	2.45596
ENSG00000127884	ECHS1	5.67243	5.67158	5.67243	5.67243	5.67243	5.67234	5.67243	5.62545	5.66694	5.6514	5.66224	5.67158	5.67217	5.66508	5.59258	5.60443	5.64946	5.65179	5.64122	5.65078	5.67243	5.67243	5.67243	5.67243	5.67243	5.67175	5.67243	5.66946	5.67227	5.67155	5.67243	5.65281	5.48804	5.67243	5.67243	5.67243	5.66406	5.67243	5.67243	5.67243	5.67243	5.48044	5.67243	5.67243	5.67243	5.67243	5.67243	5.67187	5.67136	5.67243	5.67243	5.67243	5.67243	4.62058
ENSG00000148832	PAOX	2.59208	2.3906	2.44302	2.81195	2.64112	2.81161	3.05554	2.25428	2.11608	2.05622	2.89237	3.01397	2.43713	2.36625	2.27525	2.1145	1.98371	2.03832	2.93872	2.22652	2.73345	2.12275	3.88526	3.40164	3.36308	2.8458	2.6754	2.75024	3.75079	2.82195	3.04393	1.39393	1.27603	2.58674	2.38737	3.26327	2.54117	2.90885	1.92326	3.47365	3.07856	1.83082	2.43393	3.35379	2.90516	2.90562	3.44699	3.80684	2.51823	5.58382	2.72979	3.13642	3.30216	1.47965
ENSG00000148824	MTG1	5.01266	4.92994	5.50703	4.51261	4.69452	4.39438	5.11552	3.69512	3.84848	3.79176	5.51884	5.55327	4.25067	4.23099	3.86843	4.06459	3.80766	3.73855	4.16048	3.88273	5.22945	5.23412	5.35619	5.49384	5.59973	4.58971	4.98756	4.57157	5.38876	4.54755	5.39338	3.78313	3.39615	5.11	5.41833	5.51786	5.1583	5.19713	4.01861	5.372	5.50794	4.40083	5.44617	5.4803	5.2112	5.25799	5.41932	5.65833	4.98786	5.67009	5.62764	5.38443	5.34752	3.57596
ENSG00000203772	SPRN	1.92542	2.09282	3.02002	1.73419	2.00968	1.56016	2.3681	3.44419	4.23308	3.3144	5.11859	5.20229	4.98522	4.74042	3.83714	3.28234	3.50824	3.07928	2.62088	2.60692	2.31244	2.62509	1.96336	2.75424	2.99546	2.20932	2.47376	2.02861	2.69441	2.02836	2.72198	1.37202	1.16948	2.73922	3.28634	3.27252	2.47275	2.44182	1.54884	2.61183	2.78071	1.87718	3.75158	3.30238	2.35495	2.28079	3.00438	3.55903	2.56043	3.39154	3.48095	2.73299	2.6225	1.34042
ENSG00000130649	CYP2E1	1.70871	1.78229	1.79263	2.30916	2.32353	2.40183	2.39163	1.85271	2.36684	2.16024	4.28832	4.34563	3.18554	3.03781	2.13632	2.42429	2.40384	1.89444	2.263	1.8519	2.16879	0.885238	0.70937	2.90874	3.04384	2.71817	1.90846	2.3436	3.90627	2.33116	3.05315	1.05012	0.782933	1.93193	2.12316	5.6677	2.1051	2.13177	1.27232	2.02099	2.73509	2.7512	2.59869	2.96196	3.62643	3.7566	1.70091	2.34791	2.71189	3.36367	2.68293	3.01358	2.38352	0.940185
ENSG00000171772	SYCE1	0.719354	1.06056	0.717256	0.410144	0.65977	0.292112	0.496609	2.40291	2.98904	2.55081	4.44934	4.383	3.57275	3.54042	2.28317	2.55377	2.88022	2.27415	1.92217	1.33851	1.22057	0.367711	0.209377	0.892842	0.955013	0.849878	0.549544	0.71243	0.498067	0.74753	0.812379	0.383836	0.196849	0.65709	0.875182	1.00706	0.540046	0.248404	0.254472	0.595848	1.71196	1.07987	1.15659	1.25819	0.429023	0.297066	0.522965	0.869435	0.463195	5.66348	1.39728	0.897643	0.512269	0.171323
ENSG00000136051	KIAA1033	5.14213	4.65767	4.35789	4.74874	4.94729	5.03829	4.61944	2.8437	2.78105	2.91183	3.95691	3.94925	2.92458	3.06405	2.92561	3.13858	2.94406	2.65631	4.1417	3.25014	4.7801	5.4548	5.43021	5.13774	5.21372	4.42142	4.09952	4.35265	4.04088	4.28554	4.79749	3.2273	2.66337	3.54883	3.78457	3.50566	4.90375	4.29512	3.46808	5.3254	5.03622	3.27011	4.12797	4.39606	4.19225	4.32288	4.68616	5.02929	3.78544	3.86986	4.77862	5.08394	4.88999	3.37507
ENSG00000136044	APPL2	5.37394	4.9144	4.84767	4.80384	4.74418	4.91682	4.42034	4.0783	4.12432	4.2878	5.20571	5.36877	4.35165	4.15718	3.78961	3.96096	4.25788	4.04077	4.33197	4.09092	5.35956	5.66307	3.0874	5.45003	5.49164	4.30772	4.9375	4.2011	4.59131	4.11048	5.06382	3.40648	2.89763	3.71344	3.87641	3.08865	4.76112	4.59681	3.1565	5.49414	5.33536	3.53061	4.65489	5.21422	5.62297	5.63256	5.1858	4.68361	4.67995	5.48278	4.5007	5.36357	5.26196	3.14235
ENSG00000235162	C12orf75	3.92703	3.26131	2.51197	5.66255	5.47325	5.6711	2.67652	2.82164	2.43542	2.37955	2.57613	2.98072	1.92587	2.186	2.21114	3.33874	2.90471	2.05303	2.92733	2.99315	4.10533	5.66785	5.64281	5.23178	5.24681	1.82781	3.4781	2.34595	3.42579	1.94566	4.6655	1.1385	0.555175	5.34826	4.95453	1.00803	3.62185	2.66953	4.08068	4.60476	2.91684	3.62282	2.64614	5.12001	3.80774	3.6536	3.3583	3.13046	4.4938	5.60367	2.44195	4.66696	5.01843	2.66221
ENSG00000074590	NUAK1	5.03946	4.41427	2.6707	4.6343	4.47741	4.42377	3.39007	2.99919	4.15046	2.65802	5.06253	4.81369	4.78146	5.03033	3.23823	3.08671	2.50559	2.66013	3.62636	3.11344	4.46962	3.37859	0.0779308	4.55	4.61165	3.05006	2.75986	3.40678	2.10263	3.38108	4.41804	3.5093	3.44203	2.35071	2.51914	1.8534	4.24831	2.67233	4.05661	4.83557	3.78985	1.73585	2.70197	3.62432	4.48916	4.67154	2.98474	1.12885	2.6126	2.23481	3.3708	4.83442	4.1204	0.347157
ENSG00000013503	POLR3B	2.3902	2.44603	3.01301	2.30825	2.53757	2.5203	2.71989	1.55413	1.78764	2.0528	2.49345	2.46378	2.13134	2.22016	1.53142	1.91658	2.09347	1.80417	1.88436	1.59644	2.39018	3.55786	2.71517	3.05757	2.93052	1.99096	2.2019	2.08837	3.21145	2.05015	2.80025	1.88034	1.68116	1.76225	2.23549	2.29641	2.60312	2.54652	2.30038	2.73497	2.83039	2.03713	2.50394	2.48035	3.21443	3.3278	2.19916	2.32263	2.24898	3.00759	2.5835	2.89415	3.11769	0.949172
ENSG00000151135	C12orf23	4.50709	4.56276	4.35573	5.39564	5.11255	5.23571	4.57163	3.4082	3.55002	3.45435	3.97917	3.82066	3.29662	3.64061	3.14092	3.91037	3.6358	3.11874	3.52585	3.30819	4.50368	5.66835	5.37285	5.07586	5.36646	4.67803	4.08292	4.53254	2.84092	4.43909	4.87446	4.14506	3.23291	3.96308	4.82446	4.14143	4.61476	4.45616	2.74421	4.86245	5.21742	3.69211	5.55992	4.84387	3.17038	3.09538	4.18672	4.04224	4.26909	4.42463	5.31825	5.15394	4.41141	1.34945
ENSG00000165819	METTL3	5.40593	5.08236	4.99185	5.43064	5.44049	5.44708	5.52803	3.57168	3.6162	3.94151	5.49947	5.60536	4.25412	3.97561	3.78555	3.82217	3.98825	3.68177	4.44853	3.78256	5.41337	5.4297	5.64028	5.58199	5.67243	5.34591	5.03679	5.27068	5.0121	5.25324	5.61574	4.27294	3.67765	4.55765	5.10281	3.82254	5.58525	5.34396	4.311	5.66091	5.64044	4.29469	5.52918	5.60803	5.3502	5.36149	5.27248	5.60578	4.86136	5.65853	5.66185	5.65566	5.51679	3.33714
ENSG00000166069	TMCO5A	0.00930083	0.0101511	0.00845586	0.00999817	0.00690586	0.00608192	0.011076	0.00242675	0.00287175	0.00260214	0.00544388	0.0115389	0.00403292	0.00293917	0.00313627	0.00283722	0.00416114	0.00256811	0.00203241	0.00291093	0.0391382	0.00801951	0.00691875	0.023481	0.0295846	0.00929985	0.0103451	0.00809393	0.00898234	0.0147166	0.0613905	0.00368616	0.00319218	0.0091383	0	0.00974707	0.0339202	0.0220282	0.00797499	0.00862252	0.0107137	0.0103237	0.0106981	0.0546959	0.0159645	0.0129718	0.0174519	0.0078532	0.143314	5.39179	0.022468	0.00928034	0.00790208	0.0035063
ENSG00000171262	FAM98B	3.22743	3.10733	3.02898	3.37848	3.30133	3.53311	3.54781	2.93583	3.17073	3.02624	4.29213	3.97193	3.16073	3.64778	2.94359	3.19951	3.12376	2.78944	3.46527	2.95991	3.21247	4.1934	4.50081	3.61205	3.69637	3.3806	3.16131	3.28443	3.09427	3.37376	3.70799	2.55963	2.106	2.38985	3.01648	1.6109	3.10726	2.93402	2.5646	3.59706	3.65128	1.91423	3.25192	3.2476	3.12749	3.14941	3.05541	3.07525	2.7409	3.17596	3.36831	3.8826	3.36524	1.28276
ENSG00000172575	RASGRP1	1.04603	1.36755	0.460207	0.860277	0.885351	0.502199	0.820087	1.94905	2.53837	2.7255	5.28906	5.18536	2.90276	3.27723	2.02591	1.41979	3.27865	2.32222	0.943321	0.655433	1.10341	0.725753	4.30934	1.07552	0.821363	0.578077	0.878427	0.366638	2.99566	0.384795	1.39463	0.811051	0.183591	1.73993	1.96715	0.429128	2.43012	1.17872	0.22184	0.759449	0.528019	0.740983	1.0151	0.82976	3.39021	3.53798	1.90191	2.89151	0.822229	1.84733	1.06593	0.68722	1.93599	2.40231
ENSG00000175779	C15orf53	0.0174546	0.0353228	0.00403894	0.0121204	0.0187476	0.00747711	0.0444674	0.00289653	0.00318564	0.00153858	0.00522602	0.00671628	0.00243198	0.0026357	0.00216041	0.00639983	0.00204774	0.00100382	0.0176324	0.00426634	0.0148648	0.00984881	0.263762	0.0340523	0	0.01099	0.0305506	0.0086679	0.0742001	0.00932991	0.0264235	0.0106056	0.0101016	0.0183164	0	0.00538872	0.137487	0.0340102	0.00232108	0.0179496	0.0127878	0.00256165	0.0126816	0.0309817	0.049165	0.0384401	0.0510838	0.0807314	0.0156729	0.0321019	0.0271129	0.00501048	0.0462813	0.0922124
ENSG00000175746	C15orf54	0.0237119	0.0210414	0.00585457	0.012731	0.0162272	0.0122475	0.048536	0.00237883	0.00735937	0.00734738	0.0088696	0.0108179	0.00747735	0.00888623	0.00575017	0.00706007	0.00769606	0.00550461	0.0056496	0.00907865	0.0268196	0.3847	0.00676727	0.0277288	0.011883	0.00837724	0.0180735	0.00883139	0.0204259	0.00866977	0.00348679	0.00960501	0.00886533	0.0136428	0.0157436	0.00644012	0.100525	0.150997	0.00575234	0.0182531	0.0100694	0.0339188	0.0364905	0.0260473	0.0205043	0.0191651	0.0179819	0.0595822	0.0131065	0.0464963	0.0640278	0.0123063	0.0125445	0.0674698
ENSG00000137801	THBS1	5.56357	5.65777	5.13101	5.50593	5.66018	5.62806	5.57116	1.2541	1.15836	1.46458	0.969183	1.29894	1.42	1.28642	1.16694	1.57686	1.39816	1.35731	1.62924	1.40688	5.64834	5.67243	0.772845	5.22904	5.57558	5.56395	5.53777	5.54012	4.50918	5.55789	5.48438	5.15976	4.0962	4.97503	5.35106	4.03576	5.67075	5.5189	2.98962	5.67243	5.6062	4.12311	4.80482	5.39418	4.98937	5.19385	5.32868	5.40615	5.05066	2.40056	5.14413	5.63724	5.02594	4.2532
ENSG00000150667	FSIP1	0.462076	0.524266	0.223953	0.521854	0.595515	0.475967	0.688794	0.616224	0.671001	0.721769	0.555372	0.61073	0.773859	0.874909	0.598962	1.10832	0.868507	0.402594	0.463418	0.46852	0.988273	1.20376	0.42277	0.560606	0.763357	0.563773	0.801309	0.74673	0.270891	0.944147	1.07671	0.22826	0.279154	0.620615	0.916577	0.188875	0.687016	0.248134	0.304834	0.619992	0.442413	0.157613	2.02179	0.58374	0.206978	0.236738	0.392618	0.304975	0.370096	3.67756	0.770822	0.776341	0.388688	0.141004
ENSG00000166073	GPR176	4.19472	3.48602	1.42047	5.45746	4.76807	4.90179	2.73105	2.99951	3.72427	3.01295	5.13584	5.06364	3.80447	3.92925	2.74396	3.61642	3.89108	2.47507	1.9003	2.47329	3.26892	5.66976	0.35909	3.49618	3.52775	2.62133	2.07647	2.08633	1.35791	1.99441	2.96487	1.88719	1.31983	1.92843	2.31216	0.835899	3.49371	2.09911	0.987639	3.31132	1.7735	0.733028	3.0576	3.14068	2.17628	2.3981	2.35657	2.32818	1.60956	3.72523	3.22295	3.0849	3.0639	0.10488
ENSG00000128829	EIF2AK4	4.06571	3.86244	3.10226	3.77105	3.90552	3.68184	3.8838	2.55048	2.78992	2.87765	3.5631	3.52085	3.07421	3.11628	2.5156	2.89213	2.98922	2.57237	2.67268	2.57385	3.90299	5.53014	4.58146	3.92168	4.10684	3.63847	3.36786	3.48739	3.24325	3.51222	3.96792	2.78841	2.30005	2.76101	3.0229	2.60413	3.74512	3.56872	3.08402	4.18167	4.05812	2.31802	4.49112	3.82093	3.21775	3.26705	3.22046	3.32433	3.1598	3.04342	4.08381	4.14572	3.6758	1.6072
ENSG00000140319	SRP14	5.67243	5.67243	5.67243	5.67243	5.67243	5.67243	5.67243	5.66474	5.67243	5.67125	5.67243	5.67243	5.67243	5.67243	5.66061	5.6701	5.66743	5.66742	5.67243	5.67243	5.67243	5.67243	5.67243	5.67243	5.67243	5.67243	5.67243	5.67243	5.67243	5.67243	5.67243	5.66972	5.56894	5.67243	5.67243	5.58587	5.67243	5.67243	5.67243	5.67243	5.67243	5.60782	5.67243	5.67243	5.67243	5.67243	5.67243	5.67243	5.67243	5.67243	5.67243	5.67243	5.67243	5.49161
ENSG00000156970	BUB1B	0.738087	0.641276	0.790813	0.54797	0.687564	0.299803	0.690875	0.20182	0.208797	0.371377	0.529937	0.498206	0.264197	0.30444	0.189243	0.30917	0.420941	0.320133	0.294115	0.211553	0.803764	3.76431	5.64839	0.810249	0.456206	0.480329	1.80475	0.309284	3.06523	0.342309	0.574555	0.360299	0.259633	0.472977	0.597272	0.367505	1.45277	1.19351	0.106801	0.581748	0.580771	0.285877	0.547029	0.722338	2.0959	2.10857	2.10443	2.37009	1.06508	5.41211	0.751557	0.495146	1.8114	0.694181
ENSG00000137843	PAK6	0.29697	0.319687	2.72047	0.376971	0.269968	0.243422	1.54658	3.67053	4.26824	3.67516	4.46108	4.54379	4.63877	4.43152	3.24585	2.69738	3.91122	3.31467	1.10182	1.56429	1.27228	0.064602	0.648532	1.41486	1.17586	0.29799	0.75876	0.462213	4.57885	0.359859	1.37737	2.05094	1.25629	1.91017	2.31517	0.104214	1.43327	2.5283	0.640646	0.274234	0.80565	1.54326	3.87175	2.42286	4.78285	4.89575	0.699043	0.824608	1.4981	4.65743	3.16966	0.730128	3.08248	0.38859
ENSG00000176753	C15orf56	0.266232	0.163643	1.54036	0.281957	0.163074	0.162989	0.304995	0.349798	0.262655	0.477066	1.91915	1.82548	0.315998	0.310426	0.292346	0.460507	0.532132	0.339693	0.298072	0.416239	0.385593	0.0227343	0.0689159	0.292866	0.335772	0.116263	0.133807	0.238237	0.42722	0.198533	0.671046	1.44751	0.717751	0.548433	1.26826	0.0215844	0.438903	0.562839	0.123807	0.147429	0.605183	0.676423	1.55388	0.758224	0.45395	0.526672	0.133471	0.237874	0.480253	2.32602	2.09489	0.345846	0.349323	0.0480254
ENSG00000230778	ANKRD63	0.0215228	0.0296151	0.0126861	0.0256489	0.0205902	0.0169289	0.088509	0.351967	0.433981	1.44493	0.364483	0.340868	0.419082	0.408577	0.186067	0.344145	2.18643	1.19231	0.0318266	0.0650108	0.0207407	0.0310451	0.0278519	0.0243962	0.0224189	0.117477	0.0861029	0.0895594	0.0169942	0.0356557	0.4943	0.327028	0.0550767	0.070332	0.0133474	0.0134677	0.036855	0.0273248	0.0513516	0.0270855	0.0264999	0.00658422	0.0208856	0.0258202	0.0175196	0.0160181	0.081057	0.0794355	0.308447	0.622839	0.0305377	0.0994253	0.0562327	0.0204473
ENSG00000137841	PLCB2	3.72686	3.81065	3.18682	3.31747	3.74131	2.42466	3.56494	2.69137	2.3809	3.06488	1.4128	1.45357	2.61044	2.40979	2.62804	3.06168	3.29	2.69837	3.94626	3.05342	3.06847	0.403832	4.1818	2.78933	3.32383	3.0634	3.38476	2.79648	2.45662	2.82276	3.80989	2.7382	1.67986	2.34304	2.35794	2.40061	5.32942	3.19048	1.13008	4.16948	2.17328	1.50762	2.99925	3.33864	1.91841	1.94339	4.57078	5.67243	2.75647	2.67699	3.10544	2.96724	2.95706	5.56275
ENSG00000129204	USP6	0.930951	0.632793	0.326328	0.51538	0.654205	0.46084	0.627191	0.436073	0.4365	0.488271	0.89614	0.869618	0.53774	0.510013	0.532492	0.606054	0.5206	0.399754	0.782805	0.50247	1.22563	0.272744	0.520591	1.34355	0.879066	0.908077	0.587006	0.748517	0.465822	0.786457	0.776938	0.417229	0.262166	0.656899	0.736513	0.20023	0.84047	0.847713	3.28417	1.09119	2.35646	0.319633	1.2478	1.05387	0.615497	0.800352	0.694126	0.796864	0.438445	4.97642	1.33462	1.00074	0.788253	0.0956059
ENSG00000187607	ZNF286A	1.70819	1.83409	1.9749	1.83707	1.89988	1.65167	2.19426	1.41129	1.47453	1.58662	2.83072	2.67035	1.70766	1.74556	1.5694	1.67906	1.75885	1.43466	1.99294	1.5561	1.92132	2.69943	2.43379	2.73927	2.96748	2.10557	1.62566	2.05883	1.70615	2.03698	2.53735	1.36724	0.897668	1.35851	2.07506	0.642394	1.82982	1.78136	0.752892	2.40241	3.21862	0.858683	2.30321	2.27073	1.91325	1.84056	1.78811	1.77939	1.29857	2.24896	2.38092	2.80183	2.3838	0.394855
ENSG00000214946	TBC1D26	0.194967	0.19109	0.143355	0.310688	0.243688	0.209812	0.33039	1.22983	1.20931	2.08573	0.55965	0.62578	1.62499	1.26326	1.65356	0.65165	2.62829	1.88844	0.738565	0.483275	0.332381	0.0388286	0.104819	0.888811	0.772025	0.395841	0.222367	0.431913	0.101973	0.374977	0.753688	0.131304	0.0686942	0.123307	0.200701	0.0399645	0.341503	0.154377	0.0629222	0.693458	0.854183	0.045944	0.648155	0.482486	0.16838	0.159602	0.250075	0.217033	0.149042	4.63317	0.453379	0.82101	0.503995	0.030442
ENSG00000170425	ADORA2B	1.15632	1.06091	1.60222	0.728027	1.05496	0.764129	2.41616	2.66428	3.41405	2.90237	2.13122	2.65327	3.39079	3.21515	2.36084	2.05651	3.18245	2.68379	1.18165	1.49949	1.36483	3.63347	0.714865	1.65137	1.31148	2.16213	3.09296	1.07521	3.92113	1.00097	1.6599	0.857199	1.05408	0.545565	1.00652	0.378524	2.30016	1.68553	0.462021	1.41993	1.10526	0.916989	2.32973	2.07778	3.97712	3.76795	1.87262	1.02296	0.993747	2.01102	0.857891	1.44853	3.29468	1.08073
ENSG00000227782	AC002553.1	3.58285	2.96187	2.35297	3.25206	2.9607	3.0289	3.14761	1.38167	1.49293	1.58873	3.28297	3.36512	1.9027	1.7403	1.60518	1.69402	1.60504	1.39456	1.8863	1.5277	3.61289	1.79146	2.42973	3.90469	3.76813	2.95379	2.97412	2.86393	2.7127	2.70511	3.35851	2.18601	1.39181	2.40452	2.59793	2.28225	3.88058	2.90807	1.58254	3.97405	3.71998	2.35194	3.48238	3.63811	3.61368	3.66186	3.06401	3.19655	2.91777	3.065	3.91002	3.73041	3.65253	2.14715
ENSG00000141040	ZNF287	2.30456	1.71436	2.39074	2.05098	2.05816	2.07271	2.40135	1.44407	1.52387	1.60615	2.014	1.9469	1.70878	1.79202	1.51061	1.75758	1.63521	1.51386	1.93923	1.63665	2.18523	3.05737	2.36647	2.23851	2.3391	2.07893	1.56348	2.16141	1.57329	2.27096	2.37787	1.80516	1.4691	1.44732	1.74625	0.197556	1.54349	1.8615	1.4024	2.62663	2.19645	1.0669	2.91391	2.02715	2.30494	2.49682	1.74294	1.9411	1.72384	2.63437	2.28263	2.4413	2.01554	0.499099
ENSG00000197566	ZNF624	1.79828	1.35339	1.02959	1.13245	1.44592	1.38857	1.61104	1.01134	0.975466	1.16519	1.48269	1.40841	0.995741	1.0681	1.07628	1.14027	1.19325	1.04004	1.60665	1.09153	1.56462	1.8841	1.61399	1.8564	1.88032	1.32841	1.16651	1.12406	1.17294	1.15127	1.56664	0.562838	0.397404	0.780933	1.00811	0.396228	1.32476	1.17949	0.386574	2.30364	1.78089	0.499143	1.01501	1.1047	1.57488	1.67987	1.30448	1.65382	0.874225	2.96171	1.41305	1.91139	1.60655	0.381929
ENSG00000170160	CCDC144A	0.915388	0.825817	0.539391	1.13426	1.05498	1.14753	0.891198	0.179457	0.30789	0.264609	1.15173	2.29221	0.987209	0.395181	0.276661	0.229653	0.259745	0.221729	0.467348	0.181444	0.969007	1.11883	0.918812	0.829028	0.938346	1.09255	0.764239	1.13662	0.439822	1.06446	0.968499	0.577928	0.328231	0.254609	0.385043	0.136412	0.989993	0.793054	0.427509	1.5628	1.18363	0.758033	1.14428	0.694146	0.803277	0.72226	0.708856	0.438549	0.641613	2.44091	0.783357	1.19262	0.742996	0.0976414
ENSG00000240505	TNFRSF13B	0.118026	0.274818	0.0481318	0.101538	0.244222	0.0422656	0.427682	0.116888	0.0469503	0.0749002	0.0342989	0.0310101	0.0366619	0.0383186	0.110057	0.0820683	0.0832986	0.0897172	0.159311	0.104147	0.317529	0.0354821	5.67243	0.225792	0.407796	0.188334	1.28355	0.0369715	0.657387	0.0420457	0.45279	0.0777247	0.0192243	0.26099	0.132881	0.170691	0.839524	1.01526	0.0215168	0.0945996	0.125541	0.0283503	0.0812098	0.296243	0.0676573	0.0456385	3.22199	4.86485	0.627261	0.4945	0.369675	0.0817053	0.267617	1.45609
ENSG00000133030	MPRIP	5.44382	5.22712	4.546	5.66327	5.63535	5.66936	5.48098	4.68156	4.8219	5.06484	5.55765	5.62902	5.23653	5.17913	4.73468	4.72813	4.97686	4.90782	4.90149	4.75017	5.27994	5.41614	4.71803	5.61044	5.66577	5.29128	4.85062	5.32886	5.07625	5.31749	5.64966	4.75979	4.41504	4.33832	4.96702	3.81455	5.60037	4.75311	4.81832	5.66771	5.56896	4.02309	5.35676	5.19755	4.91185	5.03858	5.08155	5.10395	5.02608	5.11233	5.63876	5.67212	5.50777	2.40697
ENSG00000179598	PLD6	2.94038	2.93719	2.48327	2.44151	2.42147	1.99619	3.09799	2.54712	2.8342	3.13075	4.94523	5.18593	3.2416	3.09953	2.62024	3.39076	3.26296	2.72846	2.8357	2.63446	2.84178	2.1859	3.68074	3.826	4.08975	3.94453	2.77809	3.3973	1.68942	3.377	3.71478	1.78197	1.90143	1.91992	2.15923	2.13967	2.71907	2.22871	2.14887	4.01581	3.9572	1.90755	3.95439	3.45967	2.91218	3.01133	2.53503	2.98434	2.7003	5.52242	2.84952	3.39553	3.09854	1.38047
ENSG00000154803	FLCN	5.18464	5.02823	4.68162	5.34537	5.17179	5.12636	5.44782	3.65419	3.92723	4.58783	5.61792	5.65478	4.82982	4.56972	3.97665	3.92195	4.54387	4.17938	4.2466	3.7288	5.0563	4.94622	4.6573	5.30274	5.60225	5.49483	5.06808	5.36831	4.29158	5.29681	5.46886	4.39162	3.91295	3.98944	4.09798	4.26774	5.47883	4.66567	4.74641	5.30278	5.56746	3.47028	5.51331	5.4059	4.95387	5.03885	5.29286	5.46722	4.75777	5.4856	5.49434	5.58957	5.22021	4.18717
ENSG00000141030	COPS3	5.51314	5.43052	5.14313	5.38785	5.48248	5.58865	5.52383	4.48299	4.75697	4.69949	5.54605	5.54147	5.15951	5.27554	4.59145	4.95176	4.75454	4.49099	5.06641	4.64689	5.48817	5.65911	5.67005	5.65535	5.61167	5.57152	5.1893	5.46596	5.49198	5.5079	5.6184	4.87325	4.64989	4.43058	4.8629	4.13067	5.38156	5.32256	5.67177	5.61068	5.49478	4.56474	5.63903	5.40486	5.534	5.53831	5.16539	5.34688	5.13943	5.67243	5.46668	5.63474	5.55804	4.83364
ENSG00000205309	NT5M	1.96859	1.9499	1.19465	1.43411	1.65797	1.50322	2.59938	3.06959	3.56818	3.12399	4.15268	4.1233	3.97117	3.98148	2.8624	3.07374	3.29222	2.97097	3.00513	2.8706	1.96001	1.54563	2.8045	2.96922	3.16389	2.94286	2.04116	2.76621	1.71137	3.04043	3.03874	2.18221	2.50937	2.11654	2.66845	0.965822	1.92108	1.57149	3.0645	2.5335	2.95497	1.22826	3.8283	2.72573	1.7848	1.87447	1.64432	2.04308	1.78147	4.85174	2.0058	3.11512	2.27884	2.94595
ENSG00000141026	MED9	2.95954	2.80285	3.122	2.3767	2.61659	2.42856	2.95233	2.81786	3.28749	3.28691	3.79472	3.80877	3.68144	3.71733	2.69587	2.90176	3.43214	3.07691	2.7692	2.72061	3.11302	2.91695	3.21422	3.36665	3.67025	3.06249	2.93878	2.8949	2.75343	2.89652	3.13504	3.20151	3.01554	2.98158	3.48155	2.75705	2.82841	3.16612	3.1262	3.15087	3.17349	1.88431	3.41646	3.36276	3.19896	3.40339	2.81737	3.02091	2.85984	3.55225	3.7466	3.49361	3.09069	1.41614
ENSG00000108551	RASD1	5.66475	5.66701	4.66339	4.19714	4.84088	4.46756	4.33841	5.03647	5.49428	5.06665	5.05076	5.45645	5.60942	5.62975	5.15948	5.35702	5.21157	4.92327	4.78305	4.98135	5.65567	2.71174	0.873786	5.31373	5.16467	3.78532	4.20359	3.84126	3.4759	3.58628	5.35626	5.33179	4.25295	5.57299	5.67243	5.04674	4.99434	5.63759	5.15051	5.58673	4.7956	4.02549	5.672	5.22784	5.39118	5.48003	4.01348	4.6397	4.85384	5.64964	5.57861	4.11146	4.89848	1.16169
ENSG00000133027	PEMT	5.49154	5.25966	4.7373	4.45441	4.565	4.17591	4.53538	3.73101	3.92198	3.81142	3.76175	3.99757	4.0482	4.03562	3.71348	4.24708	4.00104	3.71788	4.35854	4.0146	5.44654	4.83924	3.77688	5.25702	5.44357	3.96263	3.67307	3.66836	4.45285	3.65452	4.95566	3.72003	3.14725	4.18244	4.04161	5.62262	4.9368	4.48827	3.68145	5.29552	5.07818	3.8341	5.49345	5.1635	5.00373	5.06164	3.73952	3.78356	3.90976	5.54817	5.34818	5.02597	4.80053	2.49461
ENSG00000108557	RAI1	3.36286	3.13113	3.56304	3.50221	3.43731	3.73443	4.48816	2.57142	3.05582	2.88918	4.3646	4.62825	3.83017	3.55826	2.5486	3.14429	3.43593	2.58214	2.48815	2.37612	3.70099	3.9954	4.19229	4.51727	4.97881	4.20716	3.44386	3.99805	3.70956	4.11939	4.70315	3.15098	2.53618	2.92212	3.28293	1.83895	4.08097	4.17562	2.15639	4.34202	4.61352	2.57931	4.68846	4.52575	3.9478	4.08371	3.5011	4.01168	3.54195	3.53397	4.60993	4.91221	4.32293	1.36825
ENSG00000072310	SREBF1	5.24544	5.16332	5.66952	4.45404	5.23011	5.12995	5.46649	5.0433	4.65197	5.03846	4.23437	4.77896	4.94	4.53705	4.80885	4.89252	5.05735	4.81151	5.01058	4.93585	5.40924	5.29736	4.43001	5.67243	5.67243	5.50866	5.45838	5.3623	5.63382	5.19357	5.65971	4.50057	3.2895	4.54875	5.18847	5.60881	5.52174	5.62919	4.38167	5.66669	5.57415	3.61828	5.62596	5.60467	5.60069	5.62144	5.49386	5.03704	4.95345	5.66697	5.51363	5.46428	5.62955	3.84808
ENSG00000175662	TOM1L2	4.81493	4.48188	5.00179	5.5926	5.50035	5.63465	5.37202	5.24524	5.50446	5.32372	5.61257	5.6557	5.6387	5.59061	5.32806	5.33487	5.30312	5.21912	5.2376	5.23838	4.80493	4.32539	3.16818	5.54446	5.40543	5.58515	5.00287	5.50857	5.60843	5.53849	5.42092	5.54888	5.17365	4.60646	4.87441	3.03173	5.13986	4.45391	5.08928	5.66943	5.53429	3.42763	5.64769	5.57011	5.58675	5.63578	4.62762	4.5504	5.0371	5.6562	5.65312	5.59877	5.45625	2.97623
ENSG00000171962	LRRC48	1.41752	1.26235	1.36853	1.47512	1.54823	1.43092	1.52512	1.40151	1.10517	1.91748	2.19623	2.3033	1.45548	1.37567	1.76775	2.12581	1.63685	0.991538	1.16534	0.986315	2.01857	0.904627	0.409941	2.33814	3.15893	1.67663	1.18444	1.54741	1.04576	1.47834	3.71636	1.11884	0.68384	2.28877	2.33602	0.816481	2.6277	1.65029	0.776311	2.244	2.77628	1.29812	4.2201	2.53619	1.6315	1.74407	1.30337	1.75295	1.1912	4.45639	4.13822	2.8175	1.83274	0.235867
ENSG00000171953	ATPAF2	2.9035	2.89375	3.61021	3.10683	3.02967	2.91146	3.10157	2.25009	2.35254	2.18565	3.23172	3.27103	2.59875	2.58506	2.18803	2.65014	2.19154	2.04589	2.64572	2.48492	3.0882	3.32739	3.53879	3.25769	3.31615	3.01131	2.98432	2.92759	3.31912	2.94431	3.24105	2.90401	2.79878	3.02825	3.04083	2.85871	3.21366	3.01176	2.93433	3.34152	3.26126	2.02668	3.49182	3.45028	3.53597	3.6011	3.2502	3.50051	2.95565	4.5568	3.66461	3.33997	3.29773	2.48781
ENSG00000141034	GID4	3.60657	3.13994	2.72322	3.62522	3.55232	4.15265	3.82081	2.44611	2.65432	2.46275	3.59754	3.52105	2.76865	2.93107	2.51529	2.39612	2.4717	2.29423	2.95306	2.41259	3.28828	3.72706	3.17706	3.6635	3.70327	3.9746	2.99526	3.91689	3.47395	4.17296	3.55306	2.58053	2.37769	2.17687	2.55917	2.00551	3.06985	3.02106	3.97408	3.71214	3.49237	2.26587	2.56769	3.35399	3.80867	4.08877	2.81827	2.79343	2.83654	5.38861	3.32429	3.81744	3.68126	1.94956
ENSG00000108591	DRG2	4.89617	4.66849	4.58461	5.04832	4.917	4.99462	5.02143	3.30952	3.60922	3.60399	4.79913	4.96007	4.21932	4.05674	3.41313	3.85979	3.68199	3.38782	3.96567	3.55255	4.97718	5.16407	5.22669	5.34937	5.48478	4.87862	4.50696	4.87441	4.80164	4.83403	5.27606	3.78886	3.31676	4.0732	4.30648	3.60879	4.88966	4.58605	4.46333	5.19823	5.39655	3.6578	5.3716	5.25543	4.86907	4.94573	4.77317	5.14721	4.37652	4.48969	5.30287	5.48562	5.10099	3.61915
ENSG00000091536	MYO15A	0.594904	0.549882	0.296164	0.995924	0.841923	0.893432	0.7589	0.493722	0.888032	0.38373	2.29269	2.42299	1.65822	1.46171	0.385707	1.21301	0.480643	0.315563	0.488814	0.459646	0.687552	0.245448	0.400254	1.29666	1.39444	0.699121	0.54297	0.898215	0.34758	0.75877	1.51312	0.400189	0.159956	0.354182	0.543649	0.754963	0.801704	0.585752	0.253441	1.43722	1.91803	0.2526	5.31633	1.02852	0.379732	0.436175	0.656983	0.571101	0.493392	3.37521	1.01364	1.61883	0.95233	0.112896
ENSG00000091542	ALKBH5	5.66781	5.63229	5.65526	5.67243	5.66635	5.67235	5.67243	5.3271	5.4573	5.39787	5.64533	5.66402	5.58816	5.5897	5.32355	5.47652	5.42414	5.2757	5.46929	5.32712	5.66477	5.6723	5.67243	5.64519	5.67243	5.66672	5.57056	5.67105	5.54612	5.6716	5.67243	5.63438	5.31762	5.38171	5.64193	5.35034	5.67048	5.66137	5.67243	5.67243	5.67243	4.87938	5.67243	5.67243	5.64782	5.66178	5.63677	5.66872	5.57242	5.67243	5.67151	5.67243	5.65919	5.25392
ENSG00000131899	LLGL1	4.28611	3.86894	4.79468	4.60138	4.27905	4.27588	4.63496	4.93324	4.85014	4.9196	5.071	5.35476	5.15351	4.85174	5.06425	4.90139	4.82508	4.82819	5.57276	5.29874	4.27851	5.27	2.37364	5.3111	5.41191	4.4921	3.82264	4.37206	4.93946	4.35611	4.91432	3.23314	2.59025	3.106	3.32945	1.63702	3.95225	4.16255	3.3836	5.0044	5.18841	2.43052	4.69288	4.42468	4.62784	4.69719	3.90011	4.15016	3.60653	5.2535	4.19167	5.38033	4.99045	2.29362
ENSG00000177731	FLII	5.67243	5.67168	5.66143	5.67243	5.67243	5.67243	5.67243	4.13061	4.32495	4.30637	5.58548	5.64152	4.99546	4.71818	4.37757	4.75848	4.27794	4.13639	5.1316	4.62533	5.67243	5.6714	5.66337	5.67243	5.67243	5.66907	5.67237	5.66863	5.67089	5.67179	5.67243	5.5397	5.28827	5.36254	5.6036	4.75487	5.67243	5.67243	5.67243	5.67243	5.67243	5.44837	5.66831	5.66837	5.67209	5.67243	5.67149	5.67243	5.64499	5.67207	5.67197	5.67243	5.67243	5.58735
ENSG00000177427	MIEF2	2.77359	2.26632	3.41789	3.51792	3.14619	3.50674	3.22624	2.3784	2.769	2.57123	4.09391	4.10375	3.21357	3.18172	2.36745	2.80573	2.73227	2.34428	2.43675	2.28302	3.04923	2.7998	2.77476	3.81516	3.96353	3.10562	2.92672	3.25641	3.52474	3.16117	3.74479	2.9269	2.99284	3.15942	3.71881	2.05423	3.07259	3.58755	3.65004	3.37002	4.03711	2.35167	3.9694	3.56711	3.47197	3.58343	2.87387	2.92209	2.86588	3.14799	4.04037	3.78963	3.59143	1.66006
ENSG00000177302	TOP3A	3.63281	3.39573	3.12039	3.58898	3.56707	3.68349	3.62765	2.37309	2.68778	2.38064	4.19746	4.1226	3.05857	3.03103	2.40219	2.75806	2.58233	2.18693	2.70598	2.30981	3.58504	4.14706	4.51398	3.86594	3.9596	3.37447	3.15831	3.35908	3.27672	3.36954	3.74816	2.30675	1.81859	2.56383	3.01159	2.70571	3.64492	3.23518	2.52402	4.04109	3.65607	2.29503	3.84367	3.62729	3.64677	3.7983	3.31926	3.8506	2.97685	4.42507	3.645	3.88587	3.65166	3.62127
ENSG00000176994	SMCR8	3.51403	3.12149	3.10332	3.25752	3.26801	3.48433	3.6087	1.81067	2.15482	2.12419	3.8266	3.7883	2.58788	2.64093	1.91776	2.30382	2.21713	1.85505	2.3453	1.92107	3.47404	4.28381	4.5128	3.34722	3.75478	3.53574	3.38132	3.35741	3.22364	3.36116	3.70727	2.18948	1.94176	2.62231	2.89474	2.01204	3.72749	3.5566	2.65832	3.4479	3.61319	2.26144	3.57744	3.47763	3.38864	3.57075	3.76124	4.05203	3.28936	3.76548	3.6239	3.80634	3.24384	3.12273
ENSG00000176974	SHMT1	5.15398	4.97161	3.26351	3.53135	3.66377	3.182	4.04401	2.31329	2.14659	2.43727	4.62799	4.52402	2.43279	2.45549	2.3859	2.34207	2.25785	2.26021	2.90905	2.43955	5.10009	3.85711	4.52229	4.21934	4.25522	3.89914	4.24781	3.95524	5.54269	3.87339	4.51668	2.19688	1.70878	5.52427	5.19901	5.66605	3.85073	5.04123	3.37828	5.12071	4.23554	2.51709	2.74905	4.01343	4.82664	4.86482	4.76444	4.72021	3.77155	4.69433	5.28702	3.91703	4.71287	2.20385
ENSG00000214860	EVPLL	0.243605	0.265044	0.0246358	0.0197662	0.0267992	0.0145148	1.06005	0.00616815	0.017323	0.0258825	0.0357892	0.0426826	0.014251	0.013523	0.0137423	0.0147978	0.025542	0.0213271	0.0123946	0.0121168	0.161704	0.0122676	0.0143787	0.829498	0.108942	0.025388	0.16234	0.0160223	3.30276	0.019698	0.136732	0.0133511	0.00359012	0.456792	0.655129	0.72552	1.03717	0.706363	0.0159779	0.0317075	0.0174825	0.013347	0.136205	0.848247	2.21201	1.86087	0.0804042	0.027826	0.408132	1.38785	0.976684	0.0147862	2.33326	0.030044
ENSG00000171916	LGALS9C	0.134001	0.182294	0.0626373	0.0938488	0.099676	0.0478335	0.0889697	0.065506	0.0197133	0.072027	0.0382147	0.0453957	0.0283698	0.0252703	0.105577	0.0982932	0.0397618	0.0259292	0.0999412	0.0587707	0.132918	0.042397	1.31892	0.942903	0.0870151	0.468956	2.57896	0.0956863	3.61198	0.0883504	0.239043	0.0634063	0.0386876	0.0623228	0.0193821	0.306567	0.695107	0.898162	0.100858	0.0591378	0.039115	0.0452318	0.157236	0.733446	0.546072	0.747514	2.00541	1.50043	2.46904	0.625891	0.121032	0.0887974	2.0616	2.24628
ENSG00000213077	FAM106A	0.602403	0.605205	0.407192	0.699881	0.653841	0.535865	0.541263	0.112176	0.117948	0.165739	0.83483	1.22854	0.267117	0.161774	0.166335	0.152897	0.142637	0.12119	0.34307	0.167146	0.692162	0.824982	0.453745	0.87327	0.898371	0.646229	0.506258	0.640748	0.31362	0.600934	0.928785	0.392031	0.233232	0.250713	0.173806	0.151075	0.709014	0.659896	0.249186	1.02399	1.25188	0.599446	0.674815	0.551328	0.52138	0.4708	0.547582	0.496586	0.46928	1.3863	0.556762	1.04397	0.606233	0.111628
ENSG00000189375	TBC1D28	0.0193415	0.0195784	0.0171562	0.046356	0.0320797	0.0309605	0.0347879	0.0336029	0.0420788	0.103324	0.173494	0.199121	0.0926053	0.0587345	0.061457	0.0371416	0.21498	0.0914186	0.0364258	0.0288667	0.0399124	0.0120702	0.0175686	0.0177253	0.0316559	0.0330252	0.0228921	0.0384017	0.0153314	0.0322371	0.0498791	0.0133873	0.00704838	0.00972248	0.0526445	0.00982004	0.0332497	0.016127	0.010997	0.0625192	0.0588557	0.00854951	0.0494089	0.0504677	0.0242609	0.0232328	0.0254456	0.0189254	0.0194796	4.58349	0.0375101	0.0737687	0.0487764	0.00534827
ENSG00000249459	ZNF286B	0.743682	0.722961	0.563122	1.01884	0.970445	0.842386	1.12454	0.605111	0.715942	0.635692	2.33172	2.10156	0.782553	0.88716	0.652447	0.865577	0.688269	0.567595	0.783802	0.628382	0.902506	1.05626	0.669697	1.51454	1.67234	1.0518	0.745391	1.01172	0.573592	0.966664	1.28307	0.426859	0.228515	0.509812	0.953428	0.192147	0.847412	0.693016	0.283241	1.25557	1.58897	0.309751	1.06731	1.16762	0.898467	0.848154	0.859745	0.865068	0.552318	0.937574	0.974608	1.6357	1.25042	0.139179
ENSG00000108448	TRIM16L	2.39723	2.34678	3.01283	2.66896	2.37076	2.06174	3.49889	1.94927	1.85583	2.28611	2.02191	2.06301	2.02947	2.04052	1.864	2.26155	2.28573	2.1326	3.3127	2.81005	2.20168	3.21418	2.04653	2.51163	2.22689	3.09901	2.38752	2.81648	4.09853	2.9022	2.12229	2.36848	1.89434	1.98748	2.16994	1.79256	2.11496	2.42818	3.45565	2.11371	2.33561	1.4077	1.62401	2.46957	2.44259	2.45154	1.72052	1.47036	2.39995	2.83255	3.32036	2.20565	3.13902	0.447164
ENSG00000171931	FBXW10	0.163541	0.229531	0.608118	0.2201	0.178887	0.11275	0.237486	0.164831	0.136034	0.266771	1.3069	1.4198	0.182739	0.160068	0.20757	0.324599	0.23184	0.12186	0.25135	0.198769	0.169598	0.162879	0.0294302	0.180297	0.506307	0.169361	0.0983212	0.138958	0.301471	0.116787	0.705925	0.0625585	0.0410954	0.21278	0.389489	0.447057	0.422344	0.392975	0.399419	0.114489	0.181064	0.0807682	0.550694	0.248108	0.0916867	0.0970792	0.113327	0.083342	0.208098	3.87011	1.17307	0.127181	0.230715	0.0103067
ENSG00000171928	TVP23B	3.83421	3.76934	3.93135	4.26936	4.13135	4.11148	3.89521	2.25091	2.28653	2.49832	3.13055	2.9226	2.17806	2.53089	2.18235	2.70497	2.40519	2.21024	2.76601	2.51984	3.8957	4.54694	4.36237	4.23849	4.11404	3.50188	3.41369	3.49751	4.66665	3.46148	4.10841	2.85734	2.15147	2.8289	3.33997	3.20719	3.82206	4.1471	2.32713	3.95573	4.05305	3.09861	4.51278	3.84725	3.55726	3.5462	3.45829	3.42198	3.47254	4.09836	4.40621	4.03697	4.46141	1.41414
ENSG00000141127	PRPSAP2	3.60542	3.44835	3.78347	3.82203	3.83857	3.96898	3.98861	3.49017	3.65371	3.527	5.30928	5.18142	3.80112	3.89179	3.63464	4.0012	3.68628	3.33675	4.75589	3.76473	3.77217	3.61191	5.60721	4.45394	4.42802	3.99207	3.79699	3.69605	3.98716	3.63832	4.28058	3.05227	2.3301	3.51393	3.8975	3.19809	3.78395	3.79126	2.40311	4.64172	4.59217	2.72036	4.80276	3.98571	3.76315	3.73887	4.00262	4.11831	3.51549	4.7028	4.60622	4.36448	4.21181	2.687
ENSG00000154025	SLC5A10	0.410013	0.383747	0.297728	0.139743	0.24354	0.134229	0.305626	0.0999121	0.0770019	0.0916791	0.0602412	0.11335	0.13929	0.0936341	0.102925	0.119275	0.0812289	0.0962587	0.159193	0.153275	0.390736	0.0517646	1.07517	0.639703	0.571596	0.168962	0.300668	0.188781	0.642186	0.17764	0.376431	0.689287	0.170299	3.76718	2.39253	0.315543	0.765359	0.241116	0.0564236	0.238601	0.395811	0.0400787	0.251711	0.394655	0.866225	1.07349	1.19532	2.28722	0.143004	0.88478	0.615115	0.479401	0.539977	0.856813
ENSG00000188522	FAM83G	1.48995	1.96907	1.84423	3.25565	2.60284	3.08079	2.26821	0.375297	0.3845	0.43246	0.617634	0.779654	0.509884	0.40684	0.32328	1.14193	0.545693	0.367016	0.421466	0.669153	2.01064	3.48375	3.67664	2.51375	2.34046	2.04511	3.10165	2.29719	5.62152	2.48082	2.12489	3.71157	0.95895	2.38874	2.88262	3.65279	2.70142	3.49256	2.29706	1.09926	1.85954	2.62896	2.94303	2.75988	5.62707	5.60509	3.1271	2.05906	3.36875	1.70827	3.56508	2.70004	4.00117	0.922859
ENSG00000154016	GRAP	2.02165	1.76176	1.09334	0.580389	0.896593	0.608867	1.14174	0.523298	0.467515	0.580583	0.375039	0.486921	0.595828	0.548575	0.627476	0.58152	0.45522	0.585673	0.828614	0.681595	1.94891	0.0631901	3.94519	1.50432	1.67163	0.803245	0.965689	0.854811	0.726562	0.835761	1.68196	0.557604	0.529832	1.27464	1.34222	0.700978	2.17735	0.619038	0.345373	1.09714	0.92052	0.229434	0.874621	1.16265	0.805663	1.04261	2.44158	3.89563	0.636591	2.25105	1.98119	1.59169	1.10362	1.78881
ENSG00000228157	AC007952.5	0.151421	0.220985	0.124695	0.178921	0.176543	0.122228	0.149863	0.0722924	0.0677405	0.0690802	0.0360527	0.0507014	0.0812022	0.0546304	0.0491012	0.0664982	0.0868708	0.0591211	0.0657784	0.0647979	0.180812	0.177783	0.438403	0.169515	0.18717	0.12351	0.154579	0.132889	0.0839803	0.115675	0.245537	0.0539942	0.050803	0.176422	0.367561	0.0781367	0.387983	0.0670056	0.0216358	0.149376	0.249854	0.0517229	0.115966	0.184692	0.0573279	0.0654056	0.416018	0.80372	0.0830336	0.293547	0.390834	0.322331	0.135553	0.0542181
ENSG00000072134	EPN2	4.1278	3.71901	2.92474	4.11801	4.06481	4.49829	4.52851	4.62117	4.48986	4.23606	4.96263	4.96706	4.42857	4.44011	4.69682	4.39654	4.17332	4.10068	4.88638	4.35131	3.85725	3.93142	2.26713	5.15476	4.97329	4.4779	3.70282	4.14192	4.71981	4.13905	4.73979	3.77378	3.12943	2.92734	3.47787	1.79772	4.1015	3.68336	2.86615	4.82444	4.39291	2.33513	3.84511	4.31798	5.15817	5.16407	3.31767	3.28628	3.21925	4.10094	4.13292	5.01472	4.92597	0.866958
ENSG00000108641	B9D1	2.09322	2.29561	3.28608	2.37469	2.72392	2.18473	2.65899	2.83362	3.05073	3.59893	2.66039	2.74923	3.31254	3.46828	2.87465	3.19821	3.7815	3.21839	2.44605	2.40515	2.62069	3.29097	2.26631	3.22145	3.75343	2.78961	2.26473	2.67995	2.32535	2.47132	3.92178	2.10596	1.43209	3.13448	3.62709	1.6524	2.73453	2.57318	1.27552	3.50338	3.57792	2.54787	5.2828	3.10089	2.24497	2.18552	1.93501	2.28951	2.37278	5.32609	4.76967	3.83914	2.68222	0.324214
ENSG00000166484	MAPK7	4.74579	4.53242	4.77329	5.03351	5.09669	5.32696	4.93903	2.49354	2.56296	2.92697	3.85019	4.09799	3.02418	2.69132	2.4948	2.77043	2.87534	2.71254	2.68952	2.45194	4.69847	4.83111	3.52856	5.45904	5.30168	4.8781	4.61001	4.86117	5.12271	4.76345	5.0655	3.25303	2.64505	3.67302	3.92437	2.34239	4.98708	4.15816	2.58355	5.30037	5.26007	2.43656	4.34197	4.69506	4.99627	5.20635	4.55965	4.85552	3.92855	5.2265	4.78642	5.34811	5.39973	3.68694
ENSG00000166482	MFAP4	5.65677	5.66997	5.15656	5.67243	5.67243	5.67243	5.67243	2.1562	2.06974	3.03605	2.02954	2.45854	2.35496	1.935	2.25778	2.84442	2.7453	2.90927	2.92939	2.99342	5.65681	5.34806	0.78042	5.67243	5.67243	5.67243	5.64639	5.67194	5.64995	5.67243	5.67243	5.66619	5.17359	4.85794	5.13439	4.28134	5.67243	5.52711	4.36221	5.67243	5.67243	4.37036	5.63436	5.64298	5.59136	5.62523	5.66791	5.14771	5.60851	5.45101	5.63397	5.67243	5.66411	1.0365
ENSG00000142494	SLC47A1	1.63311	1.47179	5.66862	3.34555	2.80489	2.45576	1.27927	1.06172	1.54903	1.52802	1.64342	1.97861	1.79589	1.64053	2.40743	0.896771	1.06341	1.41362	1.44849	1.16854	1.50737	1.21149	1.18178	4.83808	5.27551	1.88606	1.40113	0.71834	1.49609	0.538852	3.66304	0.825005	1.71129	4.69901	3.72772	5.20581	2.62287	1.68648	4.23117	2.36368	3.43017	0.212905	4.26475	3.21882	3.83689	3.19606	1.34282	2.5356	1.0846	4.69164	3.06712	4.14948	3.89177	0.337637
ENSG00000072210	ALDH3A2	5.44423	5.22483	5.67223	5.55269	5.41533	5.50123	5.19943	3.83045	3.99918	4.6172	5.15454	4.97992	4.30512	4.47861	4.10291	4.0344	4.53275	4.39595	4.72891	4.17364	5.30787	4.48624	4.30813	5.61335	5.64223	5.39261	5.2504	5.29781	5.6587	5.44422	5.51152	3.85514	3.7	4.89365	5.02531	5.47898	5.56514	5.62349	4.84034	5.60816	5.44939	4.74362	5.38329	5.62244	5.67243	5.6694	5.23419	4.70711	5.12517	5.1437	5.65631	5.49484	5.64107	2.42215
ENSG00000180638	SLC47A2	0.121554	0.261003	0.64763	0.31622	0.184838	0.174929	0.1356	1.05799	0.199594	1.52208	0.36077	0.366215	0.290879	0.24115	1.82766	1.92451	0.720484	0.244859	1.55592	0.820181	0.360342	0.0570129	0.0413152	0.485877	0.574267	0.174458	0.221457	0.150788	1.29852	0.168148	1.95383	0.0878785	0.0610378	4.64792	2.88977	0.118388	0.226731	0.666489	0.581915	0.256272	0.248115	0.105244	0.377782	0.310465	2.00148	2.37849	0.556741	0.139134	0.130846	0.636205	0.487621	0.301889	0.782406	0.0164826
ENSG00000108602	ALDH3A1	1.14268	1.2256	0.947701	0.979154	0.66262	0.755663	1.66959	0.340855	0.297842	0.538915	0.288135	0.311428	0.380659	0.361184	0.614496	0.517225	0.369447	0.258398	0.422871	0.316152	1.93208	0.163109	0.300887	1.60966	1.3444	0.546191	1.321	0.617264	5.6315	0.55604	1.14123	0.241872	0.0993767	0.751349	0.506504	0.638953	2.14521	3.79642	0.477666	1.33143	0.572271	0.244473	0.929095	1.49088	4.854	4.73328	0.99959	0.948303	4.11203	1.8888	0.801446	0.55622	3.46689	0.115435
ENSG00000083290	ULK2	3.99897	3.85891	3.11816	4.00619	3.99989	4.33271	3.88739	3.95006	4.09138	3.90477	5.00836	4.77272	4.08849	4.3272	3.92792	3.82991	3.95056	3.66334	5.1644	4.16695	3.75809	3.57475	2.16379	4.33034	4.45857	4.12248	3.11636	4.09965	2.91796	4.15902	4.25342	2.57491	2.00407	2.67937	2.88456	1.36096	3.7543	3.14099	2.81472	4.8241	4.43292	2.13308	3.3234	3.9007	3.61406	3.53515	2.8736	3.18387	3.17037	5.53467	3.71408	4.38594	4.01805	1.31795
ENSG00000108599	AKAP10	4.36899	4.07972	4.0666	4.33697	4.34526	4.51773	4.40714	3.05162	3.40364	3.32781	4.21951	4.18069	3.71287	3.82805	3.043	3.29997	3.38739	3.04105	3.53505	3.24913	4.25162	4.54552	4.43509	4.55897	4.64198	4.31676	3.86027	4.23626	3.8318	4.25122	4.48236	2.86973	2.26169	3.21556	3.61792	2.65958	4.35322	3.85053	2.58469	4.66428	4.51452	2.67247	3.89301	4.28655	3.98769	4.04327	4.05806	4.65772	3.87538	4.56435	4.56704	4.6447	4.3509	3.38396
ENSG00000128487	SPECC1	3.31876	2.88273	2.63021	4.21211	3.79667	3.72867	1.81097	3.1597	3.12632	3.02538	3.16	3.28545	3.62666	3.63267	3.43202	3.2197	2.89456	3.01002	4.19624	3.59711	2.8864	1.49696	3.03975	2.2481	2.74017	1.86985	2.72932	2.10255	2.17273	1.85879	3.07332	1.23063	1.07719	1.59399	1.81715	0.36426	2.4664	2.15835	1.05669	3.22972	3.85926	1.2109	2.63757	2.39148	1.69473	1.7897	2.44666	3.40243	2.5392	4.21893	2.46229	3.41014	2.05558	1.60877
ENSG00000170298	LGALS9B	0.0786587	0.096304	0.024085	0.044111	0.0567668	0.0267123	0.077545	0.0307551	0.0179704	0.0336232	0.0848482	0.0903913	0.0208508	0.0307402	0.0509333	0.044013	0.0227999	0.0198351	0.0548624	0.027149	0.089478	0.0140163	0.745544	0.708958	0.0396229	0.370725	2.12039	0.0653692	3.54986	0.0598804	0.0626145	0.0339702	0.0252756	0.0387111	0.0357728	0.0944594	0.560281	0.808941	0.0218011	0.0334162	0.0269002	0.0273934	0.110953	0.797315	0.512183	0.710125	1.42078	0.633511	2.12066	0.57324	0.0787087	0.0555896	2.02417	1.28734
ENSG00000214819	CDRT15L2	0.00552035	0.00516738	0.00818234	0.00518902	0.00459491	0.00634025	0.0121574	0.0338752	0.00905915	0.0045372	0.0232624	0.0332214	0.0116692	0.0101985	0.971031	0.0151951	0.00584418	0.00431543	0.0114569	0.0251221	0.0171244	0.00516679	0.0067318	0.0402214	0.0159371	0.00857203	0.00453698	0.00442581	0.00616265	0.00638516	0	0.00334285	0.00215808	0.00689049	0	0.00403777	0.00750419	0.00414303	0.00528741	0.00694378	0.00998424	0.00288045	0.00605114	0.0359886	0.0124105	0.0102432	0.0103448	0.00433072	0.00684755	4.26054	0.0104609	0.0112781	0.00467234	0.00502023
ENSG00000205212	CCDC144NL	0.0515113	0.0883811	0.158394	0.337002	0.449918	0.327835	0.0738004	0.248733	0.211363	0.290389	0.908849	0.948023	0.257894	0.265352	0.301541	0.334381	0.334352	0.237016	1.11844	0.487246	0.109677	0.0517921	0.0234474	0.0741922	0.219992	0.174886	0.109125	0.128479	0.0202785	0.130238	0.753792	0.144572	0.0416878	0.0219652	0.0129746	0.005253	0.0824261	0.0341653	0.0318431	0.30897	0.681441	0.0918023	0.675376	0.216458	0.0190955	0.0132093	0.0892728	0.0368099	0.0734532	2.21692	0.0782236	0.53857	0.0957404	0.0088831
ENSG00000124422	USP22	5.61982	5.52158	5.60471	5.66909	5.64249	5.66436	5.64128	5.23129	5.41656	5.31949	5.65554	5.67151	5.60042	5.54944	5.17967	5.40698	5.34055	5.06741	5.2664	5.09655	5.587	5.66789	5.65699	5.58397	5.67243	5.64621	5.5143	5.62901	5.46731	5.6346	5.67243	5.37914	4.78951	5.10974	5.40205	4.42337	5.66507	5.38254	5.64434	5.67058	5.67243	4.689	5.67041	5.65538	5.51148	5.58546	5.52367	5.58721	5.51564	5.51754	5.66457	5.67242	5.52303	3.96029
ENSG00000109016	DHRS7B	4.303	4.07186	3.87095	3.88955	4.00776	3.91784	3.86009	2.89804	3.17813	3.12286	3.34257	3.23257	3.30319	3.58375	2.77925	3.19074	3.08046	2.9311	3.14314	3.05228	4.30589	4.01484	3.36397	3.85734	4.09953	3.56432	3.68043	3.54175	3.44645	3.51074	4.05266	3.34252	2.89434	3.33336	3.7296	2.67966	4.03451	4.03809	3.86636	4.13449	3.56645	2.80524	3.38504	4.00453	4.14278	4.22735	3.46162	3.52984	3.72708	4.83305	4.40676	3.94184	3.6902	2.85077
ENSG00000178307	TMEM11	4.35364	4.22483	3.51993	4.03571	3.99444	4.17164	3.9148	2.82136	2.96972	2.88907	3.8231	3.69352	3.14836	3.33012	2.82299	3.06058	2.90304	2.79754	3.22013	2.94504	4.26315	4.84487	4.16064	4.14255	4.24976	4.024	3.88431	3.88235	4.16259	3.93341	4.11871	3.40582	3.24212	3.254	3.58259	2.95814	4.22713	3.91986	5.16809	4.0088	3.72111	2.64449	4.00975	4.20304	4.49471	4.47589	3.66176	3.89339	3.58052	4.45166	4.17554	4.17466	4.15515	3.55611
ENSG00000034152	MAP2K3	5.27337	5.3783	4.81689	5.56545	5.29226	5.39818	5.15685	2.85962	2.99562	3.10898	4.57366	4.67113	3.34858	3.29195	2.68988	3.42819	3.27376	3.01393	3.03446	3.09973	5.20063	5.65568	5.46193	4.94867	4.88621	4.89647	5.02351	4.89229	5.59556	4.80869	5.08816	5.04041	4.42895	4.77042	5.26982	5.20466	5.64688	5.45164	5.43297	4.88769	4.3069	3.6778	5.39365	5.2033	5.61174	5.63532	5.39777	5.65349	4.99475	3.49656	5.23561	4.88665	5.41549	5.67069
ENSG00000128422	KRT17	1.05048	0.706914	0.52359	4.75937	3.22872	4.45747	4.02385	1.18902	2.98141	0.556675	1.0481	1.14377	2.681	3.15306	0.90648	0.485851	0.420829	0.565803	0.552529	0.466956	3.82926	3.30489	1.42448	2.55812	2.69324	1.51773	1.2697	0.904093	5.23836	0.994155	2.02423	0.548549	0.347855	1.60338	1.28479	0.373804	2.96883	5.63921	0.47109	0.9634	0.994068	1.12253	2.75152	5.37295	5.67243	5.67063	0.811713	0.710736	0.910295	3.08999	1.39491	1.36499	4.72043	0.406267
ENSG00000126581	BECN1	5.57574	5.3436	5.03427	5.53539	5.46215	5.64897	5.47009	4.05362	4.32039	4.20563	5.03814	4.82881	4.53538	4.83331	3.93578	4.19337	4.1979	4.01053	4.55559	4.17877	5.47524	5.66295	5.64273	5.4295	5.43759	5.51539	5.45619	5.35665	5.12367	5.45347	5.48511	4.5229	3.99022	4.57816	4.81653	3.51479	5.33969	5.34537	5.42164	5.52564	5.27043	3.96936	4.68748	5.1825	5.17929	5.32903	5.43204	5.159	5.17103	5.04874	5.29306	5.42625	5.33299	4.60438
ENSG00000131467	PSME3	5.22652	5.16267	5.00827	5.3471	5.30332	5.46549	5.34365	4.07521	4.41796	4.15335	4.89923	4.89389	4.60466	4.80452	3.93921	4.3506	4.1276	3.93921	4.07215	4.20649	5.20858	5.66848	5.66779	5.16162	5.21149	5.17113	5.0937	5.07526	5.53236	5.16596	5.31689	4.11777	3.69493	4.57515	5.17303	3.91394	5.2114	5.0613	4.69689	5.27245	4.87788	3.99343	4.70311	5.04882	5.43635	5.50084	5.12593	5.16893	4.96432	5.43384	5.29776	5.28863	5.2412	4.43882
ENSG00000131480	AOC2	2.82264	2.55446	1.37935	1.50227	1.89419	1.67499	2.2644	1.05308	1.29596	1.46209	2.60622	2.66546	1.66504	1.66044	1.2162	1.60331	1.88993	1.31993	1.18236	0.916184	2.38807	0.973366	1.62382	2.02944	2.11053	1.83625	1.18146	1.68727	1.15162	1.73865	2.27499	0.78811	0.416464	1.20984	1.36775	1.7575	2.59273	1.10512	1.19589	1.79094	1.79883	0.648328	2.28583	2.05781	1.66322	1.82562	1.31754	2.01635	1.12505	3.77499	1.69761	2.13257	1.88898	2.26683
ENSG00000161647	MPP3	3.84593	3.52067	1.85061	3.92248	3.51445	3.15388	3.05642	1.88098	1.70969	1.46265	5.54866	5.60257	1.98428	1.9851	1.70033	2.47877	1.79318	1.3334	2.09174	1.65251	3.77302	3.38545	0.0516885	3.7533	3.59773	3.18778	2.37456	3.09499	2.94884	2.98658	3.68478	4.65716	3.97283	2.1081	2.51981	0.896796	4.36623	2.29444	0.920139	3.43851	2.70627	2.35255	2.78117	3.87291	2.44803	2.64949	2.18391	3.00605	2.58837	3.3574	3.27729	3.59136	3.5056	0.251295
ENSG00000108309	RUNDC3A	0.403825	0.724038	3.11155	0.418519	0.456508	0.364103	0.729457	5.64218	5.67114	5.6117	5.67243	5.67243	5.6714	5.66728	5.65309	5.61413	5.62417	5.5732	5.49077	5.52595	0.859156	0.391392	0.305164	0.620485	0.824681	2.76403	1.88564	1.49084	1.15744	1.55038	0.825441	1.34973	0.441611	1.62821	1.55099	0.260145	0.985689	0.68226	0.216329	0.836943	1.53129	1.60939	5.63202	1.50404	3.7386	3.72024	1.53837	1.7431	1.87382	5.00022	2.12647	1.07022	0.927119	4.71952
ENSG00000013306	SLC25A39	5.62931	5.63831	5.67027	5.66989	5.66773	5.63711	5.64503	5.06484	5.21394	5.12728	5.61314	5.64608	5.45417	5.39683	4.92511	5.32862	5.19277	5.00846	5.41655	5.24413	5.6528	5.6721	5.67243	5.67243	5.67243	5.66216	5.66924	5.6613	5.67243	5.66298	5.64843	5.26834	4.73668	5.67243	5.67243	5.63338	5.6677	5.66852	4.65961	5.64308	5.67129	5.59109	5.66728	5.67243	5.67243	5.67072	5.66639	5.67243	5.66951	5.67087	5.67243	5.66765	5.67143	5.67243
ENSG00000030582	GRN	5.67243	5.6724	5.61624	5.67243	5.67243	5.67156	5.67243	4.20449	4.23188	4.42116	4.76877	4.90172	4.59798	4.58858	4.31977	4.82689	4.38715	4.34349	5.241	4.71724	5.67237	5.67243	5.67243	5.67243	5.67243	5.67072	5.67243	5.67042	5.67243	5.67201	5.67243	5.6453	5.31168	5.63046	5.67243	5.1709	5.67243	5.67243	5.05236	5.67243	5.67048	5.29173	5.66796	5.67122	5.67243	5.67243	5.67243	5.67243	5.6674	5.64781	5.67243	5.67243	5.67243	5.65766
ENSG00000180340	FZD2	1.72949	1.78507	1.69208	4.65156	3.67773	2.93262	2.27332	1.08364	1.01851	2.06504	0.295156	0.343666	1.02438	0.965135	0.889113	0.988062	1.15831	1.41654	1.19635	1.11697	1.72744	4.98399	0.906327	3.49335	3.88696	2.00905	1.80013	1.90654	1.19286	1.7294	3.25177	1.76153	1.06659	1.93927	2.00858	0.278311	2.73881	1.39261	0.413988	4.48545	2.94118	1.00411	1.44059	2.10909	1.05934	0.98633	1.88526	2.15435	1.3567	2.13844	2.6332	3.45947	2.49222	1.76164
ENSG00000180336	C17orf104	0.243361	0.189096	0.141606	0.223834	0.276423	0.264725	0.25917	0.272786	0.414198	0.349289	1.35612	1.3038	0.487405	0.5995	0.326737	0.381812	0.409741	0.294239	0.346169	0.279232	0.282481	0.488061	0.268711	0.351796	0.3175	0.281565	0.197806	0.239854	0.168374	0.235355	0.306716	0.138567	0.0909693	0.210974	0.177007	0.178286	0.233429	0.238096	0.440539	0.681506	0.282777	0.0782998	0.251932	0.263038	0.365181	0.437436	0.272424	0.215671	0.173171	4.39383	0.28494	0.36748	0.253378	0.0401757
ENSG00000180329	CCDC43	3.79864	3.74825	3.68512	3.57096	3.80971	3.69588	3.77601	3.49791	3.57777	3.4501	4.44598	4.21387	3.60082	3.93669	3.47907	3.42341	3.45403	3.31382	4.06217	3.40931	3.78914	4.82153	4.77416	3.9478	3.88438	3.72251	3.56849	3.52539	3.83231	3.57961	3.83895	3.27767	3.02515	3.15429	3.54057	2.25921	3.6812	3.63251	4.80279	4.25403	3.68037	2.71364	3.18727	3.8226	3.71037	3.68305	3.60162	3.70732	3.39916	3.77649	3.99032	3.98931	3.89728	1.77945
ENSG00000161692	DBF4B	2.1032	1.99065	1.78045	2.17652	2.17734	2.05207	2.70946	2.05117	2.21138	2.40762	2.83292	2.98874	2.68437	2.49244	2.34762	2.47839	2.54959	2.21661	3.00157	2.38844	2.32229	2.96263	4.00792	2.72948	3.03743	2.81913	2.27597	2.55423	2.16898	2.58768	3.05459	1.63063	1.23628	1.78876	2.37814	1.02067	2.24211	1.96142	1.26222	2.86676	3.3133	1.30276	3.06461	2.98544	2.02817	2.0506	2.38602	2.74177	2.03156	5.28665	3.13563	3.28552	2.48115	1.33374
ENSG00000073670	ADAM11	1.30204	1.02763	0.479961	1.54216	1.19435	1.06424	1.61061	3.38296	4.76616	2.8466	5.6597	5.67243	5.39753	5.22644	4.35629	3.41601	2.82772	2.59289	2.43638	2.3985	1.3598	0.46238	0.405665	2.47703	2.46852	2.57274	1.58231	1.60433	0.92076	1.40856	2.65891	3.49001	2.4017	0.612852	0.502189	0.270119	0.915581	0.715127	0.388403	1.83832	2.35311	0.312103	2.41174	2.0934	1.5619	1.62112	1.13795	0.770672	1.08964	3.96607	1.12245	3.33202	1.7294	0.204338
ENSG00000182963	GJC1	3.08488	2.86977	0.620543	2.90907	3.1186	2.47541	3.61174	1.16508	1.38768	1.37382	3.07555	2.84514	1.30037	1.56319	1.218	1.16786	1.0318	1.40523	0.949544	1.33516	2.72699	3.86573	1.95815	3.51961	3.77634	4.83017	3.19226	3.55264	1.37097	3.65374	2.96197	2.72278	2.25045	0.884371	1.38895	0.284829	3.31524	1.10753	1.16919	3.00524	1.85495	0.577857	0.67468	3.15818	1.27682	1.53218	2.24249	0.546387	2.27787	2.94924	2.71195	4.80617	2.90878	0.0313712
ENSG00000131097	HIGD1B	2.07907	3.52365	0.466162	0.866346	1.82081	0.876416	2.2902	3.97402	4.14547	4.36518	3.32231	3.37141	4.10052	4.23448	4.05284	4.04764	3.85822	4.46021	3.58761	4.46674	3.26613	0.183937	0.240991	2.81789	2.95628	2.37869	1.88475	3.17102	2.4523	3.26551	2.97261	2.0299	3.95979	1.12018	3.06455	0.36564	5.03055	1.2957	2.77781	2.81333	2.31939	1.26877	1.18566	3.53823	1.32286	1.17415	2.46779	0.419393	1.99274	1.65527	2.66413	3.99256	2.59353	0.134878
ENSG00000108883	EFTUD2	5.15673	4.93609	4.98656	4.8495	4.84863	4.66685	5.15767	3.43117	3.81343	3.58759	4.50104	4.57441	4.34745	4.35486	3.49981	3.83932	3.6604	3.36856	3.82126	3.55371	5.14128	5.59087	5.67096	5.10384	5.17253	4.90292	4.7956	4.77769	5.11677	4.8548	5.13907	4.11384	3.74423	3.99465	4.49802	3.67551	5.20392	4.81493	5.06646	5.31365	5.04783	3.6735	4.48971	5.01876	5.19409	5.30301	4.92447	5.40908	4.53258	5.51349	5.2041	5.23879	5.14	4.16351
ENSG00000167131	CCDC103	0.00464565	0.00750508	0.0465933	0.00242809	0.00870765	0.00528148	0	0.0334155	0.0612279	0.0468226	0.00834884	0.0232547	0.059286	0.0631903	0.022676	0.0297772	0.0369156	0.0155147	0.0594644	0.0270814	0.0128819	0.0345602	0.0117101	0	0.101863	0.0124598	0.00551051	0.00998282	0.00848565	0.016318	0.0911106	0.00431675	0.00503883	0.0380531	0	0	0.0323108	0.00611073	0.00523029	0.0258959	0.0246892	0.00752784	0.0498076	0.0299883	0.00702841	0.00438766	0.0165994	0.00615765	0.0143549	0.379487	0.0454892	0.0459517	0.0201652	0.00688253
ENSG00000131095	GFAP	1.38255	1.09184	0.869212	1.901	1.49161	1.095	0.843386	5.67243	5.67243	5.67243	5.67094	5.67243	5.67243	5.67243	5.67243	5.67243	5.67243	5.66925	5.67243	5.67243	1.7905	0.617127	0.758868	0.641885	1.2304	0.884613	0.730879	0.878975	0.470017	0.750102	0.831809	1.45866	1.16015	0.710093	1.35731	0.511453	0.963752	0.899265	0.679498	3.51703	0.820501	0.609152	3.80277	0.898987	0.845459	0.925275	0.570212	0.562087	0.62545	1.34466	1.22631	0.693521	0.763203	0.786068
ENSG00000186185	KIF18B	0.47606	0.521432	0.692108	0.429039	0.557017	0.199047	0.510551	0.324315	0.280192	0.26851	0.147795	0.159069	0.266692	0.272321	0.339537	0.481874	0.27157	0.234903	0.558021	0.610389	0.409131	3.26894	5.02773	0.732961	0.421273	0.382794	1.6494	0.234157	3.07395	0.257835	0.349935	0.324521	0.308035	0.330625	0.241071	0.376631	1.23701	0.914388	0.0690587	0.378829	0.275998	0.19007	0.300108	0.515486	1.78913	1.7329	1.94681	2.33506	1.04127	3.06162	0.430385	0.2925	1.72493	0.872155
ENSG00000131094	C1QL1	0.570176	2.94019	0.806089	1.63548	1.28792	0.996591	2.93394	5.26087	5.24673	4.34938	3.29243	3.38197	4.98998	5.00129	4.90876	5.22956	4.53105	4.02167	5.00772	4.82119	1.15536	1.94991	0.143019	2.44595	2.56975	3.02504	2.56306	3.3777	1.65805	3.35152	2.39103	1.56483	1.43289	3.58557	1.44165	0.539444	0.54742	1.00584	0.15177	4.37244	1.19343	1.82552	1.80195	2.64399	0.827673	0.935747	3.1477	0.244057	2.26688	1.53527	0.791626	3.18352	1.53323	0.158883
ENSG00000172992	DCAKD	4.79811	4.38125	5.28583	5.11472	4.92689	5.02402	5.30674	4.63976	4.84461	4.97796	4.94164	5.09932	5.10932	5.02809	4.46131	5.13583	4.98536	4.68728	5.02389	5.01303	4.96319	4.93363	5.09696	5.40807	5.5037	4.86104	4.43069	4.9657	4.80327	4.96579	5.35905	4.11496	3.43369	3.9524	4.52137	3.71017	4.50649	4.81692	3.04899	5.42765	5.44377	3.15545	5.62561	5.37051	5.07938	5.13828	4.30962	4.34544	4.02881	5.11703	5.45707	5.39206	5.26658	2.67276
ENSG00000136448	NMT1	5.53464	5.37222	5.45825	5.63317	5.56234	5.57942	5.60392	4.42307	4.95004	4.74622	5.52011	5.59195	5.40538	5.34228	4.44874	4.85772	4.74453	4.48335	4.81668	4.62677	5.45851	5.66959	5.67099	5.60007	5.62737	5.52818	5.04808	5.54335	5.38675	5.54253	5.65941	4.40916	4.08966	4.72789	5.04537	4.84561	5.53912	5.22088	5.03686	5.66817	5.54774	4.00648	5.46398	5.53466	5.19671	5.33607	5.39647	5.54777	5.018	5.4126	5.63116	5.65634	5.53007	4.22007
ENSG00000161714	PLCD3	4.31846	3.9843	5.25493	5.53387	4.85602	4.90895	5.21588	4.44561	4.44617	4.53387	4.34327	4.75862	4.56679	4.37255	4.17739	4.48662	3.70298	4.34077	4.90828	5.07178	4.15411	4.20568	0.713854	4.33227	4.52271	4.65643	5.03894	4.91529	4.06114	4.73609	4.15043	4.07404	3.9976	2.99392	3.32101	0.756649	3.73037	3.70237	4.9505	5.23186	4.94282	1.34452	3.45077	4.29495	4.24897	4.82496	3.16356	1.84225	4.223	4.39831	3.2983	4.52775	4.23284	0.938172
ENSG00000181513	ACBD4	3.98493	3.62735	4.14375	4.99296	4.606	4.70588	4.46014	3.27843	3.59098	3.63816	4.81423	4.84954	3.88682	3.78703	3.0798	3.42394	3.80753	3.42998	3.10369	3.08643	4.20454	3.01257	3.73195	4.72617	5.09825	4.75099	4.25624	4.79504	3.03892	4.66448	5.13118	3.05083	2.19746	4.11506	4.16751	5.15339	3.95344	3.95464	2.19111	5.05533	4.95649	3.45842	4.59366	4.94475	3.5886	3.64152	4.7662	4.44789	3.86563	3.10433	5.13222	5.05204	4.26786	2.45996
ENSG00000186834	HEXIM1	5.14031	4.97377	5.51948	5.65471	5.52301	5.61569	5.3307	4.27239	4.52022	4.50117	5.18484	5.02689	4.64475	4.95522	4.21557	4.58188	4.40889	4.26703	4.49946	4.40851	5.14023	5.5203	5.06618	5.32193	5.47597	5.44579	5.20636	5.37335	5.32437	5.24556	5.54234	3.9784	3.37808	4.63163	4.84366	4.36202	5.33636	5.1047	4.56096	5.56793	5.14794	3.96487	5.37031	5.56926	5.28673	5.27864	5.44427	5.53828	5.09736	5.63566	5.51102	5.44702	5.32761	4.44301
ENSG00000168517	HEXIM2	1.96715	1.62506	2.31182	2.37826	2.277	2.0997	2.3862	1.42391	1.51628	1.60134	2.64825	2.57799	1.65432	1.687	1.392	1.52185	1.67931	1.39857	1.65075	1.36636	2.10964	2.03288	2.51491	2.51823	2.6967	2.25337	1.99159	2.19295	1.63204	2.10214	2.69898	1.16299	0.988796	2.03912	2.416	1.64597	1.94272	2.23248	3.38405	2.7346	2.65802	1.71617	2.87765	2.81158	1.70888	1.7831	2.2178	2.55386	2.10811	4.37878	3.28407	2.79285	2.09964	1.59455
ENSG00000184922	FMNL1	4.86063	4.88548	3.15651	3.97101	4.33383	3.03042	4.13788	3.97033	4.27846	3.6324	4.84579	5.01044	4.86858	4.68822	4.33672	3.63097	3.70219	3.39827	3.69204	3.21525	4.30703	3.48781	5.67167	4.33065	4.33966	3.6174	3.91874	4.10524	3.43923	3.90968	4.62025	3.28894	2.65377	2.85142	2.83259	2.49053	5.6492	4.16289	1.89856	4.44776	2.56716	2.04734	4.70581	4.11114	3.65756	3.71979	4.91775	5.67243	3.51897	3.16956	3.93828	3.51119	4.17897	5.66123
ENSG00000184361	SPATA32	0.0893592	0.148242	0.109202	0.0650739	0.0689379	0.034408	0.283966	0.045926	0.0571811	0.0444539	0.119566	0.137581	0.0472089	0.0463821	0.0491947	0.072958	0.0445111	0.0332277	0.0832012	0.0432134	0.285693	0.0899022	0.747483	0.221454	0.215505	0.10623	0.315463	0.086635	0.189477	0.0932126	0.2882	0.0407154	0.0259794	0.136666	0.097177	0.0767484	0.341571	0.69668	0.065747	0.0836437	0.0884791	0.188525	0.251338	0.466702	0.165892	0.170037	0.712063	0.45164	0.24087	5.45113	0.409883	0.0896027	0.203276	0.258304
ENSG00000159314	ARHGAP27	4.34298	4.05716	2.92427	3.11521	3.60338	2.8329	4.30197	2.15786	2.10168	3.3401	3.65437	3.90273	2.67697	2.344	2.18633	2.75307	3.16435	3.11451	2.99198	2.59376	4.31721	1.49203	4.42628	4.18813	4.07759	3.10462	4.69489	3.22199	5.60964	3.22756	4.21389	3.34668	3.18076	3.86535	4.06874	1.964	5.29355	5.12495	1.697	3.83875	2.53369	2.13424	3.83603	4.44239	4.8957	5.01165	5.24292	5.64927	3.47071	3.87585	4.71827	3.80015	5.10516	5.389
ENSG00000225190	PLEKHM1	4.08759	3.67055	3.66929	3.78776	3.66237	3.80649	3.98802	2.58929	2.7864	2.8688	4.46775	4.65576	3.27352	3.05815	2.74806	2.76529	2.87412	2.73773	2.88549	2.70817	3.88728	3.82406	3.03314	4.31442	4.09223	3.56879	3.60335	3.80106	5.22683	3.79618	4.04344	2.7576	2.47982	2.70449	2.91854	2.3077	4.33176	4.2689	3.19106	4.04334	3.82526	2.27634	4.07494	3.95126	4.13727	4.52812	3.66939	4.20252	3.28348	3.2062	4.24776	3.94816	4.55093	4.2617
ENSG00000120088	CRHR1	0.204739	0.398519	0.0433415	0.0644984	0.110607	0.0639694	0.193994	2.63833	3.03315	1.52565	5.45032	5.45058	3.74844	3.55687	2.17895	1.92342	1.58061	1.3693	1.40068	1.34789	0.743594	0.0137945	0.0488565	2.24765	1.85617	0.134529	0.0635727	0.178402	0.215796	0.150911	1.35586	0.0459636	0.0324223	0.14602	0.386768	0.0184446	0.0618858	0.201625	0.104658	0.515049	0.372001	0.0277374	4.16136	1.28023	0.916571	0.847057	0.128709	0.0274676	0.0895378	0.788536	0.586358	2.18955	1.74233	0.0198346
ENSG00000185294	SPPL2C	0.0148892	0.0151794	0.025729	0.0238716	0.0168542	0.0146726	0.0134721	0.280125	0.311096	0.226029	1.92657	2.06037	0.514278	0.423823	0.224798	0.185687	0.215428	0.176764	0.139961	0.0871872	0.111136	0.0144781	0.0124426	0.0343453	0.0342855	0.0208779	0.0193151	0.014805	0.0137338	0.0274549	0.0588406	0.00646114	0.0074499	0.0186306	0.00997872	0.0169365	0.0190346	0.0169354	0.017314	0.0176536	0.0221321	0.0111817	0.742609	0.0556735	0.0269556	0.0214962	0.0248102	0.0144792	0.0169944	5.38667	0.03257	0.0330043	0.0265826	0.0109242
ENSG00000186868	MAPT	2.88599	2.48973	1.25245	1.44099	1.59435	1.31702	3.13622	5.43691	5.54544	5.47574	5.67008	5.67243	5.65284	5.62975	5.47692	5.52186	5.36006	5.41692	5.36965	5.37884	3.63484	0.571161	0.173644	2.26854	1.87664	3.69645	2.29041	2.53722	2.94499	2.46009	1.58016	1.96863	2.39111	3.06904	1.75252	0.40422	1.24869	2.601	5.514	1.89615	1.12553	0.924404	5.41328	3.10505	3.05192	3.32244	1.6419	0.759664	1.40246	3.36367	1.45553	1.67997	2.03013	0.249229
ENSG00000256762	STH	0.0591774	0.0496888	0.0163705	0.0213692	0.027965	0.0177039	0.0495883	0.284289	0.292602	0.429751	1.3791	1.559	0.428559	0.445791	0.366967	0.399264	0.337224	0.335162	0.332086	0.299244	0.210281	0.0154247	0.0053073	0.115429	0.0240009	0.0598294	0.0329475	0.0373188	0.121547	0.0328016	0	0.0403778	0.0517855	0.0342227	0	0.00578781	0.0197154	0.098981	0.334783	0.0495462	0.0211463	0.0107562	0.380101	0.0827709	0.0992191	0.108728	0.0230873	0.0121903	0.0200669	0.251708	0.021018	0.0472882	0.0615404	0.00641942
ENSG00000120071	KANSL1	4.13509	3.71499	3.48838	4.06664	3.99656	4.3688	4.26095	2.44051	2.69657	2.7036	4.83734	4.73042	2.98064	3.11671	2.55619	2.79462	2.71611	2.4307	2.97267	2.48101	4.11842	3.66632	3.78702	4.73812	4.73039	4.10121	3.7543	4.09926	3.95541	4.1427	4.4633	2.76622	2.17707	2.85726	3.14806	2.48606	4.16734	3.80385	3.16088	4.48277	4.71389	3.0745	3.9817	4.11733	4.42317	4.54585	4.05879	4.14771	3.54471	4.61344	4.54352	4.77902	4.50695	3.17865
ENSG00000228696	ARL17B	0.807373	0.581993	0.494911	0.713243	0.723262	0.929159	0.891217	0.386681	0.492467	0.420052	1.29341	1.1637	0.499654	0.558317	0.45221	0.489812	0.473688	0.375589	0.52166	0.374533	0.767809	0.399518	0.675914	1.27315	1.24576	0.87156	0.61206	0.844964	0.468463	0.815532	1.25688	0.334562	0.216966	0.389898	0.555715	0.245861	0.719345	0.626051	0.456347	1.04215	1.16284	0.299913	0.87321	0.930964	0.792086	0.82269	0.720621	0.859971	0.51935	0.651737	0.948023	1.19981	0.899197	0.272965
ENSG00000176681	LRRC37A	0.675135	0.621148	0.489781	0.694819	0.704568	0.698466	0.776345	0.469549	0.548493	0.546586	1.05591	1.06225	0.604518	0.591785	0.536201	0.556779	0.609507	0.489684	0.514536	0.36892	0.72563	0.492039	0.690491	0.99994	1.02953	0.769681	0.618737	0.720203	0.626743	0.691786	0.950808	0.34438	0.20862	0.468945	0.630742	0.311535	0.866023	0.700562	0.424598	0.937881	0.866233	0.338231	1.12841	1.01644	0.911582	0.875204	0.731681	0.921029	0.538003	2.18468	1.01421	0.989462	0.915725	0.482037
ENSG00000238083	LRRC37A2	2.20829	2.04824	1.77527	2.26894	2.21701	2.27404	2.40719	1.58537	1.73578	1.7934	3.06342	3.07013	2.07924	1.95123	1.72998	1.83291	1.95187	1.59797	1.82306	1.42147	2.28926	1.77752	2.12635	2.91844	2.83055	2.31939	2.02982	2.24972	2.02485	2.19579	2.63955	1.3331	0.902835	1.64564	1.87144	1.18943	2.51651	2.14643	1.62786	2.71614	2.57457	1.31231	3.03163	2.80511	2.69469	2.65166	2.25268	2.52424	1.84155	3.7257	2.73936	2.73744	2.70123	1.73273
ENSG00000185829	ARL17A	0.887166	0.747426	0.685837	1.13813	1.04338	1.10186	1.05103	0.356489	0.402426	0.393197	1.24375	1.25017	0.479902	0.49357	0.421446	0.48642	0.42002	0.325975	0.62568	0.376276	1.018	0.771839	1.27709	1.35567	1.29362	0.991383	0.829267	1.02971	0.827777	1.03491	1.29307	0.500632	0.315512	0.553793	0.685364	0.319131	1.07366	0.986161	0.54074	1.32761	1.38975	0.498526	1.29142	1.19246	1.07984	1.06279	0.974695	0.946724	0.808509	0.856814	1.35785	1.39244	1.26342	0.438631
ENSG00000073969	NSF	4.14204	3.89538	4.31314	4.03803	4.04709	4.11036	4.2315	4.92288	5.27892	5.00973	5.61142	5.63761	5.49219	5.48432	4.91131	5.28727	5.16101	4.79779	4.27593	4.6705	4.06593	5.1496	4.14086	4.34475	4.21447	3.99093	4.26542	3.74126	4.47157	3.77129	3.99993	2.93956	2.43151	3.28954	3.80721	3.00849	4.13041	4.30696	4.10992	4.24966	3.45772	3.5378	5.5267	4.21154	4.30516	4.39375	4.26492	4.3356	3.89204	4.81657	4.29581	4.10496	4.30427	3.00528
ENSG00000108379	WNT3	1.03095	1.39993	0.547142	0.889753	0.830925	0.443966	0.749807	1.55049	2.50511	1.48773	2.14012	2.44988	2.6542	2.69949	1.62724	2.73744	2.0049	1.14829	1.67283	2.1711	1.5554	1.02882	0.199566	1.49027	1.27563	1.03797	0.768994	1.09355	1.45438	1.25768	1.03548	0.827951	0.541268	1.22574	1.02097	2.93093	1.37724	1.40233	0.151997	1.00035	0.930811	0.584156	1.9542	1.68793	4.99925	4.76278	2.08869	1.02544	0.662709	3.30578	1.81725	1.01603	1.39539	0.104207
ENSG00000158955	WNT9B	0.480216	0.328327	0.207939	0.223264	0.562723	0.292692	0.213365	0.126613	0.369642	0.0867717	0.387885	0.605901	0.543138	0.47583	0.310497	0.286369	0.139707	0.0653211	0.240478	0.249529	0.444905	0.0100433	0.0056541	0.181166	0.306723	0.125216	0.0860577	0.346004	0.134718	0.248365	0.350413	0.402761	0.268325	0.714082	1.80336	0.233128	0.380638	0.133488	0.0431924	0.403501	0.0957119	0.0673615	0.153229	0.25393	0.646871	0.393762	0.134786	0.774357	0.127181	0.0938926	0.283168	0.416933	0.224594	0.0129668
ENSG00000108433	GOSR2	3.66035	3.51754	3.40809	3.87112	3.84575	3.76712	3.71414	2.75264	2.92797	2.72464	3.33912	3.36287	3.03585	3.16503	2.71806	3.05531	2.78444	2.57514	3.25744	2.86261	3.64268	4.16199	4.04171	3.80073	4.05028	3.64096	3.40009	3.64481	3.28071	3.66629	3.88699	2.93406	2.40367	3.31932	3.77228	2.87782	3.85187	3.50348	2.74364	3.87962	3.95214	2.86829	4.39258	3.87204	3.27512	3.39386	3.8509	4.05162	3.28146	4.4882	3.92708	4.06515	3.61574	2.03574
ENSG00000179673	RPRML	0.3547	0.195789	0.0543807	1.34991	0.710788	0.204513	0.164903	2.79956	3.42129	4.19971	3.25736	3.07616	3.9816	4.19046	2.50887	1.44928	4.57185	3.96472	0.304639	0.252198	0.4229	0.0364494	0.0762166	0.31286	0.250795	0.456904	0.300113	0.213227	0.377127	0.172864	0.4826	0.123429	0.2952	0.102089	0.0792348	0.0784506	0.280742	0.261053	0.404127	0.247983	0.151565	0.170234	0.617053	0.22899	1.10527	1.49661	0.344622	0.191918	0.336629	0.480864	0.126578	0.241968	0.384561	0.0589857
ENSG00000004897	CDC27	4.93331	4.71132	3.95263	4.75363	4.80983	4.93798	4.46803	3.19482	3.51389	3.28538	4.60644	4.31644	3.51709	3.96731	3.27968	3.82025	3.36804	3.04566	3.70855	3.40637	4.69884	5.52507	5.49359	4.72563	4.7807	4.35234	3.89726	4.33557	3.91489	4.30739	4.64349	3.59714	3.08074	3.15141	3.60246	3.00495	4.68689	3.85006	3.89774	4.80693	4.39098	2.69638	4.3619	4.17843	3.98004	4.07219	4.01633	4.24136	3.67125	4.53632	5.19197	4.92697	4.44193	2.58964
ENSG00000198336	MYL4	1.2193	1.38532	0.395137	0.877183	1.35976	1.12219	0.850998	0.324436	0.334702	0.332586	0.283264	0.378377	0.418508	0.320321	0.289636	0.333285	0.294645	0.285262	0.407986	0.434156	1.05707	0.288281	0.822247	0.453613	0.555714	0.66235	0.558909	0.911339	0.460353	0.848872	0.60629	5.66526	4.51123	0.66898	0.826048	0.479851	1.47533	0.4834	0.914214	1.21942	0.544832	0.234654	0.54839	0.83809	0.764206	0.688436	0.807805	1.49805	1.2385	4.29445	3.34066	0.799779	0.761555	4.89182
ENSG00000259207	ITGB3	3.77913	3.07665	0.781977	5.51968	4.76501	5.21558	3.4811	0.453518	0.382441	0.576641	0.311949	0.405783	0.477723	0.430963	0.434211	0.634431	0.491389	0.593517	0.736075	0.642296	3.16225	4.5229	3.34418	2.69333	3.20826	4.63481	3.52874	3.90995	1.59778	4.16449	4.03007	2.44346	1.55453	3.59812	3.54746	1.10875	3.29011	2.18214	1.01337	3.57141	1.79581	0.39284	1.59781	2.65679	1.95331	2.28741	3.05562	2.29302	2.3265	2.17443	5.35942	4.20613	2.33281	2.50038
ENSG00000178852	EFCAB13	2.16739	1.73043	1.21854	2.55407	2.34419	2.29332	1.99162	0.363275	0.351702	0.404239	0.954929	1.32221	0.554967	0.418543	0.404319	0.560963	0.397406	0.331934	0.760757	0.490988	2.04114	1.39796	2.0899	2.14666	2.53105	1.95068	1.67197	1.87149	1.20839	1.76909	2.38738	1.27558	0.609366	2.22315	2.11582	0.955742	1.8395	1.54775	0.477424	2.73955	2.28879	0.788795	1.72863	1.99367	1.26851	1.30579	2.12436	1.851	1.38343	3.95679	3.73211	2.42633	1.89661	0.249405
ENSG00000141279	NPEPPS	5.48685	5.27185	5.45852	5.54384	5.4889	5.55101	5.53829	4.24504	4.67159	4.53261	5.5615	5.61565	5.04686	5.08556	4.20224	4.65331	4.6333	4.19211	4.57232	4.46835	5.38887	5.65091	5.65823	5.63618	5.66855	5.5567	5.42632	5.51246	5.65102	5.51202	5.65073	4.5201	3.84296	4.48047	4.65522	3.70669	5.56958	5.45301	5.5506	5.61332	5.66382	4.18949	5.36271	5.4053	5.61869	5.65678	5.46513	5.37931	5.02721	5.31224	5.48962	5.64537	5.6545	4.45171
ENSG00000108424	KPNB1	5.63284	5.59456	5.46371	5.64217	5.60916	5.65209	5.64145	4.56978	4.79328	4.72264	5.47368	5.44906	4.96601	5.15092	4.54854	4.90193	4.72425	4.47046	5.22619	4.79149	5.57497	5.67243	5.67243	5.67243	5.67243	5.62166	5.4139	5.53613	5.5841	5.55838	5.66663	4.8216	4.34306	4.59047	4.98505	4.29129	5.65325	5.41703	5.42004	5.67032	5.67176	4.34807	5.5346	5.51576	5.46104	5.54055	5.43628	5.63984	5.27299	5.67243	5.61941	5.67148	5.64576	5.08086
ENSG00000198933	TBKBP1	4.19928	4.30647	3.76446	4.17512	4.04978	3.66053	4.61322	4.41135	4.90597	3.04221	5.00746	5.11729	5.13597	5.01295	4.46782	4.55596	3.48695	2.94274	3.09634	3.85595	4.23479	3.84975	2.05488	4.89817	5.02149	4.48838	3.45318	4.38734	3.77877	4.42185	4.69661	3.69413	3.08211	3.67733	3.79993	1.5925	4.41508	3.76485	3.87064	4.44988	5.20723	2.70628	4.30989	4.58522	3.33351	3.46877	3.47144	4.85686	3.61447	4.95144	4.51116	4.89795	4.35956	4.73471
ENSG00000073861	TBX21	0.962922	1.35868	0.349904	0.797806	0.906306	0.360543	1.03598	0.182457	0.130164	0.149806	0.155223	0.1839	0.160684	0.138403	0.17895	0.271343	0.143242	0.18003	0.531465	0.231986	0.833412	0.54348	3.74263	0.928146	1.01255	0.417976	0.815972	0.452732	0.531935	0.536164	1.17063	0.445847	0.253369	0.692894	0.651108	0.863479	2.84045	0.669775	0.185661	0.767839	0.421081	0.208365	0.540929	0.944675	0.349587	0.297176	1.84051	4.35722	0.922404	0.823354	1.30057	0.885649	1.04969	3.86345
ENSG00000189120	SP6	0.787515	0.998544	1.12629	0.289056	0.553161	0.322972	2.03551	0.177108	0.188533	0.102868	1.41119	1.26109	0.191158	0.184649	0.161598	0.249906	0.122984	0.109508	0.320414	0.190981	1.54913	0.687187	0.247218	1.33766	1.00021	0.333294	1.24572	0.416453	2.99562	0.397067	1.384	0.361417	0.276067	0.792722	1.16034	0.0907023	2.60019	1.14917	0.132934	1.12964	1.37806	0.357422	0.527698	1.91027	4.4312	4.4853	2.28283	1.2422	0.469632	0.726139	1.54613	0.784681	2.57806	0.0586492
ENSG00000108439	PNPO	3.30554	3.37031	4.12392	3.3585	3.41352	3.0873	3.47183	3.05228	3.44626	3.52901	3.80354	3.91459	3.67118	3.82766	2.86259	3.58907	3.55283	3.16666	3.08067	3.3342	3.6189	4.11705	4.74131	3.32786	3.25443	3.06832	3.35588	3.1074	3.69472	3.14342	3.50201	2.88421	2.46866	3.90657	3.63417	4.71962	3.4264	3.55687	3.70052	3.96718	3.43365	2.7782	3.77554	3.52522	3.23711	3.2475	3.56305	3.32786	3.29907	3.4168	4.26193	3.28915	3.57973	1.73784
ENSG00000167183	PRR15L	0.35279	1.58679	0.198798	0.344971	0.288331	0.218399	1.76114	0.105127	0.113448	0.138988	0.306594	0.383576	0.151387	0.139853	0.134507	0.126596	0.152894	0.119359	0.128759	0.104028	3.04147	0.285737	0.368222	1.18352	1.47315	1.2914	4.33485	0.338351	4.05424	0.309299	2.44404	0.355163	0.105299	4.5537	5.13622	1.12167	4.8791	5.44166	0.131257	0.289626	0.622691	5.51353	3.7373	4.51979	3.3444	3.92104	4.66731	0.230946	4.45329	2.68326	5.61726	0.433362	3.08975	0.134689
ENSG00000120094	HOXB1	0.0133376	0.0221007	0.0123846	0.0215339	0.0135749	0.010294	0.130678	0.0130877	0.00823617	0.00281324	0.0056173	0.00779635	0.00436079	0.00521294	0.00824004	0.00374294	0.00339573	0.0034191	0.031572	0.00373568	0.0633693	0.00888004	0.0140578	0.27187	0.146658	0.119516	0.0644116	0.0261947	0.613159	0.0227211	0.352403	0.00654518	0.00389872	0.266613	0.370467	0.00578518	0.065173	0.00751893	0.0100099	0.0169781	0.0101388	0.00728167	0.00773007	0.0692148	0.302789	0.34186	0.057147	0.0183576	0.0203482	0.856421	0.0115148	0.0350728	0.395246	0.00721369
ENSG00000173917	HOXB2	3.99275	4.70067	4.40543	4.8536	5.01762	2.91424	3.76349	0.16112	0.224883	0.198461	0.605146	0.680589	0.179572	0.130224	0.289309	0.204209	0.149846	0.181566	4.27532	0.693842	4.61792	4.55279	2.92497	4.66455	4.9545	5.38197	4.12806	5.44904	4.31208	5.45774	5.31916	2.82245	1.93819	4.58878	5.27977	1.57528	4.29625	0.815937	2.08795	4.04044	1.92279	1.33	0.676932	4.07002	3.19567	3.27738	3.97362	4.1667	3.39982	2.84933	3.28872	4.71284	4.51338	1.79225
ENSG00000176809	LRRC37A3	1.74711	1.59758	1.43746	1.9563	2.05019	1.91115	1.69973	1.88559	2.15019	2.11153	3.19444	3.15209	2.47193	2.36883	1.92243	2.69762	2.2539	1.81193	1.76135	1.80467	1.96107	1.21485	0.547274	2.27222	2.44239	1.66652	1.27842	1.691	1.30566	1.53819	2.60754	0.995977	0.520069	2.35023	2.70677	0.881646	1.9182	1.34633	0.593246	2.59289	2.64252	0.92546	3.9217	2.59798	1.47603	1.60932	1.35439	1.78106	1.10705	4.3431	3.76277	2.20711	1.94711	0.790408
ENSG00000186665	C17orf58	3.71797	3.60502	2.9923	2.88441	3.30573	2.36453	3.47367	2.90999	3.18039	2.92045	3.89019	3.65634	3.1116	3.37544	2.62518	2.73727	2.96132	2.70978	2.57535	2.63445	3.80414	3.44635	2.16953	4.40385	4.4968	2.75493	2.89779	3.2663	2.94065	3.1092	3.34588	2.67753	2.08539	2.39676	2.84988	2.48483	2.6533	2.70968	1.61797	3.01405	2.81682	2.10476	2.9	3.1453	2.53534	2.5783	2.87548	2.56664	2.64105	2.88023	3.35606	4.05754	3.92849	0.753857
ENSG00000159871	LYPD5	0.634859	0.877536	0.492704	0.776689	0.982674	0.535076	1.21251	1.6226	2.26888	1.91889	1.8332	1.98267	2.81949	2.85492	1.71304	2.16672	2.18213	1.68916	1.96662	1.8767	0.993349	0.455701	0.194325	1.57088	0.852769	1.48932	1.00985	1.7679	2.86896	1.70012	0.870196	0.509714	0.4919	0.527674	1.28738	0.111423	2.17583	1.41564	0.123246	0.845055	0.512812	0.170924	1.35734	1.12375	5.13108	5.20884	0.856429	2.06604	0.697462	2.21278	1.29316	1.0146	2.5369	0.0752841
ENSG00000167637	ZNF283	1.42091	1.35405	1.36465	1.73455	1.63417	1.53581	1.64285	0.822391	0.897823	0.983685	2.46718	2.52684	1.05047	1.06329	0.930573	1.15779	1.05944	0.838896	1.28787	0.983073	1.5308	2.06489	1.86817	1.82979	1.82985	1.62665	1.37375	1.59876	1.36676	1.58844	1.75753	1.15348	0.989954	1.01595	1.26553	0.546129	1.43668	1.56633	0.885499	1.96283	2.12946	0.707455	2.08398	1.72125	1.47023	1.51718	1.40318	1.45033	1.23437	1.22736	1.8748	1.96669	1.73107	0.341382
ENSG00000204920	ZNF155	2.50157	2.14475	2.27057	2.22558	2.28577	2.42061	2.38865	1.12565	1.28915	1.2821	2.88765	2.86201	1.72367	1.59943	1.13253	1.5139	1.2438	1.09881	1.4554	1.17307	2.55673	2.64945	2.88353	2.24524	2.5287	2.29146	2.01027	2.1873	1.71311	2.2232	2.54934	1.48568	1.31943	1.52472	1.79916	1.36598	2.34448	2.20112	1.3266	2.53428	2.68298	1.10768	2.48843	2.46743	2.25091	2.33612	2.27631	2.46057	1.93844	2.25935	2.73	2.65728	2.11405	1.16069
ENSG00000159882	ZNF230	1.95775	1.67988	1.67742	1.86004	1.96232	2.07854	2.05802	0.92006	1.00311	1.12846	2.67072	2.38675	1.16661	1.34938	0.970059	1.174	1.11348	1.00338	1.30202	0.997292	1.97367	2.02423	2.402	2.1377	2.41169	1.91457	1.59905	1.96543	1.35253	1.94613	2.39137	1.12302	0.871896	1.211	1.54	0.989902	2.05122	1.67465	0.629264	2.15933	2.50775	0.776768	2.18503	2.06432	1.79392	1.86944	1.94402	2.53219	1.50498	2.06675	2.26319	2.36507	1.91303	2.09907
ENSG00000159885	ZNF222	2.19272	2.23674	2.329	2.235	2.28127	1.9017	2.59603	1.66876	1.90554	1.81946	3.50692	3.43393	2.32924	2.26336	1.71317	2.21445	1.90058	1.64405	1.99327	1.87572	2.26526	2.55809	2.82686	2.23879	2.57655	2.19566	1.88531	2.20775	1.47792	2.14905	2.58106	1.64098	1.50051	1.71294	2.36016	1.29962	2.25514	2.09186	1.19361	2.55647	2.78465	1.24374	3.15783	2.63229	1.71963	1.73309	2.21022	2.87395	1.9742	3.64307	2.74667	2.58912	2.07416	1.51625
ENSG00000186026	ZNF284	1.98939	1.85638	1.98725	1.95032	2.01624	1.71404	2.00898	0.982792	1.09748	1.2083	2.59641	2.51267	1.40051	1.41843	1.09184	1.35438	1.2102	1.09639	1.40333	1.17096	1.99624	2.27478	2.17426	2.24158	2.46128	1.98643	1.81608	1.91535	1.51553	1.9078	2.18204	1.23157	1.01494	1.37177	1.6775	0.960245	2.10211	1.91539	0.775954	2.25763	2.29241	1.03191	2.348	2.22497	2.34244	2.43845	2.04549	2.51282	1.59272	1.71134	2.50989	2.35589	2.17059	0.888176
ENSG00000256294	ZNF225	1.97371	1.76202	2.0495	1.82555	1.92444	1.67533	2.1293	1.16923	1.22235	1.40259	2.4659	2.45034	1.48107	1.48096	1.24314	1.361	1.38153	1.26449	1.5687	1.27731	1.9482	2.40129	2.27256	2.25679	2.5795	1.98599	1.70016	1.96264	1.40111	1.96134	2.39184	1.19383	1.00553	1.36258	1.75166	1.14439	1.81686	1.81636	0.858946	2.36848	2.6016	1.08164	2.21969	2.27967	1.59258	1.71091	1.98705	2.33167	1.60701	2.48372	2.43775	2.51592	2.06527	0.598968
ENSG00000167380	ZNF226	2.85693	2.52803	3.54588	3.17405	3.15093	3.06367	3.36923	2.49019	2.48232	2.53857	3.37248	3.41939	2.71356	2.63285	2.55257	2.82762	2.51445	2.42846	3.02943	2.80659	3.07454	3.34612	3.51095	3.54863	3.82905	3.21124	2.8992	3.20231	2.56763	3.15819	3.80814	2.24893	1.76819	2.76818	3.21666	1.92337	3.04587	3.02238	1.65283	3.73703	4.24198	1.80935	4.30176	4.11625	2.57758	2.72349	3.37694	3.80959	2.80328	3.82878	4.24698	3.73444	3.28897	1.144
ENSG00000131115	ZNF227	2.96442	2.73189	2.73912	2.81347	2.88599	2.96066	3.04583	2.21576	2.23691	2.29967	3.58186	3.48049	2.41216	2.46261	2.25055	2.48844	2.25045	2.09565	2.83477	2.45128	2.93094	3.0974	3.6076	3.39747	3.51579	3.1212	2.56774	2.91403	2.28613	2.8845	3.22253	2.01998	1.60394	2.30672	2.67907	1.74984	3.01266	2.57764	1.99068	3.48964	3.53587	1.5381	3.39861	3.46991	2.63508	2.77383	2.76084	3.16305	2.38448	3.22893	3.33347	3.57115	3.10324	1.50448
ENSG00000159917	ZNF235	1.99792	1.93438	1.48608	2.2162	2.17755	2.13767	2.06641	1.39218	1.4562	1.68329	2.88838	2.8682	1.70202	1.63088	1.58762	1.73169	1.6584	1.4758	1.81758	1.51333	2.0409	1.66322	2.59106	2.17891	2.30678	2.47597	2.11387	2.15983	1.58008	2.11664	2.24563	1.27429	1.11119	1.64463	2.10861	1.17914	2.22254	1.83944	1.04015	2.49209	2.32603	0.915373	2.5201	2.41954	1.79952	1.77236	2.34704	2.68557	1.67597	2.62798	2.63753	2.53163	2.06216	0.756152
ENSG00000159915	ZNF233	0.55507	0.529282	0.981509	0.694096	0.717066	0.611293	1.05375	1.06285	1.36952	1.17763	2.61361	2.48541	1.50319	1.61825	1.14293	1.53038	1.33394	0.923618	1.36358	1.02417	0.771061	0.559532	1.24146	0.763445	0.907088	2.07824	1.33997	1.1135	0.476705	1.22365	1.16111	1.04152	0.985796	0.86529	0.747687	0.279328	0.761781	0.745729	0.746446	0.844318	0.664518	0.351727	2.27299	1.6711	0.551443	0.523609	1.01647	1.35182	0.60998	3.62707	1.35729	0.793122	0.656156	0.270732
ENSG00000062370	ZNF112	1.91123	1.87074	2.33892	2.27789	2.26382	2.01331	2.47391	1.55492	1.55501	1.62636	3.51415	3.42008	1.80759	1.83588	1.68596	1.90569	1.59603	1.50208	2.12217	1.76875	2.12576	2.86266	0.754434	2.40221	2.66244	2.63508	2.20357	2.4874	1.8896	2.49406	2.5674	1.50734	1.30116	1.70806	2.1767	0.98758	1.85178	2.23716	1.28711	2.57372	2.77453	1.4148	2.89002	2.64554	1.92189	1.94714	2.02883	1.77809	2.11678	2.60201	2.76151	2.91244	2.41494	0.0589871
ENSG00000267508	ZNF285	0.599585	0.940143	1.31307	0.937879	1.00866	0.844623	1.5912	1.40188	1.50856	1.58854	2.90648	2.80985	1.66232	1.66021	1.43385	1.78807	1.70167	1.41945	1.7826	1.38652	1.00179	1.22026	0.658055	1.24759	1.54737	1.57712	0.974467	1.39979	0.651903	1.50955	1.81205	0.824566	0.827373	0.868766	1.29957	0.294259	0.632186	0.810751	0.775433	1.41834	2.37331	0.509613	1.64236	1.5618	0.602023	0.397114	0.873966	1.14908	0.88146	1.75558	1.65821	1.75631	1.17632	0.139571
ENSG00000216588	IGSF23	0.0748706	0.0601338	0.070122	0.0973768	0.0584924	0.0520374	0.0287357	0.0769772	0.0629651	0.0220897	0.0394081	0.0526771	0.0433038	0.0512394	0.0919653	0.0670062	0.0377719	0.0206925	0.0392822	0.12014	0.0753851	0.0916801	0.00887924	0.0450583	0.0377671	0.0553089	0.143617	0.0373199	0.0276665	0.0430127	0.179755	0.0614998	0.251809	0.383292	0.349264	2.68981	0.124425	0.0401677	0.0869195	0.110116	0.0492723	0.673734	0.105207	0.0968724	0.0433759	0.0467877	1.46079	0.126998	0.040367	1.68344	0.0792672	0.060396	0.0400567	0.208795
ENSG00000073008	PVR	4.17632	4.7117	4.98647	5.19593	5.04838	5.07609	4.31818	2.97212	3.3904	2.99525	4.22513	4.30814	3.79006	3.89689	3.00371	4.00382	3.23031	2.79517	3.35956	3.23965	4.29803	5.45738	0.889661	4.4852	4.66691	4.34292	4.32036	4.57884	3.97789	4.7213	4.92527	4.31202	4.05499	4.25042	4.64875	4.80748	5.354	4.18887	3.82345	5.33234	4.9212	3.70772	5.3224	4.75747	3.86225	3.87433	3.99128	3.57448	4.35721	4.3655	4.96205	4.93875	4.35944	2.10089
ENSG00000186567	CEACAM19	3.08154	3.07714	3.34408	3.47785	3.5544	3.63939	3.35329	2.04759	2.39897	1.93876	3.95366	3.97203	2.86509	2.73207	2.15071	2.64706	2.55174	1.77146	2.28636	1.74275	3.245	2.70069	0.149544	3.97972	4.04792	3.4559	3.27955	3.64456	3.0783	3.67639	4.28744	2.5913	3.0167	3.31611	3.99845	3.03969	4.14476	3.38741	3.3417	4.99623	4.02814	3.09033	4.22928	4.29527	4.18923	4.36908	3.08961	3.29275	3.07262	4.5763	4.17598	4.02288	4.14856	1.22042
ENSG00000213892	CEACAM16	0.0876074	0.0762061	0.56656	0.0394204	0.0669127	0.0383875	0.0547801	0.0166362	0.0128167	0.0144152	0.0256868	0.0352149	0.0201728	0.0158275	0.0192152	0.0401165	0.0137942	0.0131208	0.0149925	0.0507332	0.165771	0.0141407	0.0160587	0.126101	0.0831934	0.04803	0.154545	0.0394001	0.182978	0.0451582	0.064141	0.0537078	0.0323256	0.0390883	0.0751361	0.191336	0.186431	0.105048	0.17458	0.0595219	0.0405504	0.576523	0.496828	0.074565	0.0398384	0.0453427	0.0916415	0.114136	0.0641733	0.266125	0.088349	0.0829084	0.11722	0.021831
ENSG00000142273	CBLC	0.187982	0.29274	0.147153	0.10146	0.107414	0.0971092	2.86289	0.153299	0.17386	0.047808	0.054495	0.0967141	0.187034	0.130069	0.082556	0.0753057	0.0659618	0.0344255	0.0553823	0.0348073	2.60709	0.152847	0.0538282	1.74678	1.7194	0.817597	3.89594	0.155395	5.58727	0.165014	2.06613	0.0676062	0.0378737	2.97648	3.50053	3.96168	1.75472	4.38547	0.102449	0.118911	0.266625	3.87096	1.0555	4.29844	5.61578	5.5927	4.18384	0.105111	3.34845	1.60318	2.36432	0.405101	4.25036	0.0937352
ENSG00000187244	BCAM	5.66816	5.65515	4.7954	5.67196	5.67243	5.67243	5.62002	3.63386	4.03821	3.70071	3.36091	4.09496	4.36785	3.94233	3.48217	4.0159	3.72558	3.6473	3.54229	3.86055	5.65954	3.33104	0.310751	5.67243	5.67243	5.29502	5.06578	5.65109	5.18369	5.62192	5.67243	5.59231	5.50884	5.67243	5.67243	4.63611	5.67243	5.63564	4.46014	5.67243	5.54918	5.04647	5.53673	5.66498	5.58787	5.64077	5.19081	5.51318	5.35695	5.33505	5.67243	5.67243	5.63438	1.35017
ENSG00000130202	PVRL2	5.52917	5.61428	5.56626	5.39958	5.4053	5.11856	5.15534	3.32763	3.38578	3.27855	2.82503	3.27807	3.5482	3.39731	3.20165	3.62362	3.19499	3.17253	3.28106	3.45107	5.58994	5.62982	0.388373	5.56673	5.63761	4.94879	5.1284	5.09491	5.59865	5.11669	5.63535	4.77435	4.2313	5.20467	5.4778	5.20841	5.65974	5.55091	3.24624	5.66188	5.43145	4.28099	5.2408	5.60273	5.51347	5.51304	5.23291	5.50907	5.46894	5.65157	5.65202	5.57641	5.58818	3.40074
ENSG00000130204	TOMM40	4.75436	4.75653	5.21863	4.53464	4.62551	4.50955	4.88324	3.77518	4.1757	3.95239	5.2095	5.18621	4.58509	4.67135	3.97158	4.21347	3.971	3.85167	4.05311	4.02236	4.79789	5.21468	5.63384	4.95747	4.87033	4.67917	4.76449	4.60604	5.25302	4.61171	5.04017	4.25907	3.82232	4.04039	4.63422	4.26217	4.98242	4.38567	4.64814	4.9861	4.94342	3.38017	4.79201	4.82386	4.96707	4.95934	4.5553	4.72119	4.38404	4.91064	4.82867	4.88687	4.99734	2.99899
ENSG00000130203	APOE	5.67243	5.67081	5.67243	5.52053	5.63641	4.47091	5.46769	5.67243	5.67197	5.67243	5.67243	5.67243	5.67243	5.67243	5.67243	5.67243	5.67243	5.67243	5.67243	5.67243	5.67243	4.75636	2.26588	5.60152	5.61155	5.4615	5.6232	4.21039	4.89763	3.97231	5.27669	5.5401	4.41785	5.64842	5.25306	5.67243	5.66481	5.47499	3.36493	5.55424	5.65654	3.93975	5.57772	5.02539	5.67243	5.67096	5.63147	5.66561	5.07468	5.67103	5.66413	5.10423	5.53499	2.19999
ENSG00000130208	APOC1	4.36171	3.81408	5.67243	3.03472	3.37158	1.40542	2.52664	5.21858	3.60523	5.65331	2.23717	2.07849	3.30527	3.47758	4.61908	5.54257	5.64903	5.61403	5.2387	5.62092	4.69346	2.61188	1.55679	3.73775	3.16833	1.84526	3.24722	1.22925	1.56882	1.21692	3.35872	1.66342	0.980512	2.24865	1.69792	5.67243	5.57839	3.27716	2.10517	3.35528	4.4561	1.79627	3.39238	2.78628	4.01042	3.33662	4.08475	5.64091	2.45651	3.46103	4.02782	2.14653	2.5819	1.73003
ENSG00000267467	APOC4	0.153405	0.14995	1.20076	0.139598	0.210091	0.0840898	0.0436606	0.299266	0.140009	0.476412	0.143527	0.15148	0.119173	0.111866	0.257418	0.362204	0.558959	0.387296	0.618074	0.49081	0.184896	0.0730412	0.294868	0.223151	0.245332	0.0838665	0.135001	0.0747625	0.0695923	0.0791473	0.175937	0.0491537	0.0328424	0.0585196	0.0580731	5.66767	0.570833	0.131366	0.0674638	0.206572	0.468668	0.0682306	0.199095	0.144977	0.108217	0.0922121	0.222422	0.557947	0.0768231	0.340575	0.172891	0.163897	0.10072	0.297182
ENSG00000234906	APOC2	0.580381	0.53761	2.10635	0.947151	1.26355	0.463712	0.693195	3.77779	2.88706	4.20897	2.05386	1.78118	2.63324	2.85859	3.57121	3.79726	3.88219	3.88675	4.61234	4.55267	0.970844	0.148752	0.46538	0.842463	1.43218	0.585227	0.926208	0.521597	0.655065	0.54221	1.59749	0.392018	0.221122	2.00286	1.21099	5.67243	3.49051	1.24979	0.165477	1.30748	0.690381	0.63562	1.51883	1.18172	1.20917	1.09497	2.42118	1.53857	0.518544	0.958723	0.812877	0.486757	0.72445	0.903061
ENSG00000267114	CTB-129P6.11	0.558982	0.311046	0.432978	0.80719	0.717782	0.677254	1.02621	0.512853	0.48075	0.602811	1.31239	1.24349	0.542476	0.575394	0.563039	0.598509	0.677228	0.540736	0.781587	0.571217	0.659702	0.442896	0.810044	1.06142	1.26188	0.794214	0.658294	0.686025	0.487364	0.681087	1.12092	0.215628	0.218314	0.554647	0.935283	0.207173	0.572731	0.669244	0.310089	1.03058	1.36702	0.283528	0.9621	1.08883	0.647815	0.814369	0.921679	1.06073	0.569027	1.98772	1.21184	1.18275	0.765116	0.285074
ENSG00000104853	CLPTM1	5.66564	5.64532	5.64548	5.67227	5.66088	5.67008	5.63889	5.40091	5.57705	5.55026	5.62356	5.65805	5.64896	5.62282	5.33701	5.42641	5.52621	5.52813	5.46143	5.37067	5.65714	5.67227	5.45659	5.67243	5.67243	5.65321	5.61783	5.62162	5.61904	5.63113	5.67243	5.33566	4.93519	5.32231	5.3924	5.20795	5.6539	5.65057	5.472	5.67211	5.67129	4.94711	5.66457	5.6384	5.67188	5.6724	5.64596	5.65199	5.60449	5.66908	5.67002	5.67243	5.66858	4.95037
ENSG00000104859	CLASRP	5.62127	5.50177	5.28653	5.64426	5.61531	5.6604	5.66975	4.40808	4.41335	4.46882	5.60408	5.63874	5.08462	4.79527	4.67403	4.81266	4.42613	4.44705	5.41192	4.80717	5.60268	5.04146	5.59995	5.65923	5.67243	5.65453	5.53428	5.6146	5.46989	5.59484	5.67243	4.67679	3.98184	4.93258	5.21507	5.11619	5.65462	5.55296	4.85031	5.67089	5.67224	4.89175	5.66882	5.66471	5.65857	5.66587	5.62979	5.67189	5.54196	5.67243	5.66841	5.67	5.6557	5.15319
ENSG00000170684	ZNF296	1.24209	1.03624	1.34813	1.02487	1.26667	0.870602	1.88916	1.68056	1.55684	1.86206	3.61979	3.6322	1.68593	1.50172	1.63945	1.62447	2.13121	1.76563	1.51374	1.19897	1.94234	1.76011	4.98063	1.78531	1.6631	1.11389	2.059	1.05375	3.82224	1.06638	1.894	0.471401	0.328948	1.40625	1.46605	0.61122	1.95897	2.67243	0.613352	1.54392	1.36077	0.587961	2.85291	2.40075	3.43007	3.34947	2.84608	3.51522	2.019	2.77303	1.94356	1.36802	2.64883	2.33394
ENSG00000142252	GEMIN7	3.13529	3.22046	3.22415	2.9172	3.25987	2.62424	3.63931	2.4864	2.7446	2.40127	3.71805	3.75423	3.0748	3.11062	2.49398	2.82962	2.43365	2.23431	2.59687	2.60208	3.37697	4.18171	5.07575	3.48121	3.39087	3.21623	3.38757	3.05445	3.82154	3.10839	3.46794	2.44821	2.39451	3.00629	3.68278	3.06014	3.50188	3.39179	3.23148	3.43739	2.97405	2.25115	4.14542	3.73523	3.72883	3.78026	3.7226	4.40924	3.43239	3.26514	3.49323	3.26547	3.67347	3.23312
ENSG00000104866	PPP1R37	4.19396	4.10808	5.17282	4.22002	4.27029	4.1978	5.15227	4.19507	4.69427	3.97403	5.57093	5.60064	5.02761	4.95155	4.20029	4.05223	4.23941	3.8058	4.098	3.65404	4.54752	4.49264	3.88074	5.20114	5.24217	4.6099	4.40821	4.48993	4.77891	4.46273	4.8383	3.65424	3.20522	4.28021	4.58549	3.40275	4.56163	4.78108	3.90278	4.58855	4.8266	3.57051	5.61071	5.21125	5.05915	5.01706	4.5988	4.66737	5.08864	5.24419	5.41733	5.00202	5.01722	2.63653
ENSG00000007255	TRAPPC6A	5.22539	4.74379	5.12256	4.45356	4.59067	4.58875	5.04553	4.40676	4.51923	4.63279	4.3324	4.39326	4.56439	4.62382	4.42467	4.39823	4.68345	4.62359	5.2655	4.77559	5.25955	3.93987	5.6724	5.02467	5.27872	5.03771	5.18679	4.7177	4.83078	4.76512	5.1699	3.86174	3.33067	5.27502	5.59318	5.00798	4.92446	5.08347	4.38161	5.49832	5.23461	3.99684	4.9825	5.52061	5.64819	5.64244	5.15258	5.60671	4.99408	5.5391	5.62225	5.13703	5.21634	4.42546
ENSG00000189114	BLOC1S3	3.71272	3.18192	3.25254	3.71268	3.57535	3.69015	3.79636	2.56551	2.77465	2.6831	3.34099	3.47397	3.30022	3.20567	2.65865	2.81849	2.84522	2.57268	3.07027	2.59278	3.51273	3.93577	4.17071	3.57275	3.87809	3.35203	3.24917	3.41025	3.33159	3.44287	3.47	2.19286	1.9319	2.57644	3.12786	2.60023	3.59752	3.25668	2.12531	3.80833	3.42001	2.3327	3.16524	3.59267	4.35926	4.50743	3.56354	4.2926	3.2379	4.09246	3.50977	3.68661	3.66194	3.49943
ENSG00000266958	AC006126.3	0.361747	0.359239	0.27065	0.302702	0.380125	0.296397	0.394722	0.0736228	0.0560082	0.0799631	0.0599194	0.0593975	0.0737111	0.0755213	0.063514	0.0670849	0.0969507	0.0614729	0.0789957	0.0648227	0.477315	0.407979	0.174174	0.381762	0.412939	0.2206	0.212816	0.237023	0.256397	0.224862	0.674587	0.127708	0.0622423	0.296732	0.401797	0.300829	0.348662	0.291196	0.0873593	0.483529	0.4831	0.166037	0.322215	0.605083	0.768238	0.780366	0.279072	0.483204	0.216694	1.92883	0.802964	0.529536	0.502469	0.192985
ENSG00000104892	KLC3	0.135919	0.349511	0.0965647	0.0896044	0.0776283	0.0818389	0.20464	0.126434	0.326247	0.504406	0.0920527	0.103542	0.295605	0.298663	0.147004	0.178939	0.616534	0.430143	0.0950342	0.123516	1.53284	0.129554	0.120046	1.22582	0.343693	0.0748818	0.0558796	0.0966567	3.98755	0.0934725	0.338089	0.152946	0.0645816	1.13691	2.03265	0.11773	0.864122	3.00573	0.197571	0.0838541	0.242462	1.16333	1.61344	1.5635	5.60298	5.58879	0.0560349	0.144642	0.338846	2.22076	0.732716	0.0937704	3.22312	1.66339
ENSG00000104884	ERCC2	3.25576	3.13161	4.00051	3.48432	3.2513	3.04359	3.64045	3.12367	3.44889	3.0873	3.80009	3.95582	3.78134	3.63378	3.01322	3.19357	3.26091	2.90084	2.72796	2.84982	3.37174	5.28473	4.37757	3.72662	3.93353	3.45567	3.21078	3.33655	3.23897	3.41076	3.83095	2.72379	2.18212	3.08372	3.23233	2.81129	3.38672	3.38905	2.75509	3.67707	3.81583	2.52193	4.2575	3.84245	3.57515	3.67082	3.29205	3.80901	3.1375	5.02796	4.18944	4.00215	3.53535	2.09131
ENSG00000104881	PPP1R13L	4.42837	4.46251	4.13119	5.58997	5.25774	5.4557	4.32809	1.70098	1.67407	1.53646	1.94041	2.27673	2.07737	1.67716	2.01188	1.60209	1.24237	1.54753	2.15617	1.7037	4.88587	3.82419	3.12385	4.84827	4.8385	3.84964	3.71113	3.97996	5.67012	4.03613	4.26757	5.39501	5.09369	3.61345	4.43502	2.57922	4.94319	5.41485	2.08552	3.91658	4.12434	3.71708	4.14466	5.22713	5.67243	5.67104	3.50137	3.25607	3.41147	2.88778	4.95429	4.43693	5.38087	0.820719
ENSG00000117877	CD3EAP	1.51918	1.88278	1.85943	1.79171	1.78825	1.33418	1.85033	1.5724	1.90128	1.76078	2.88385	2.74033	2.07094	2.26887	1.69812	1.83191	1.74814	1.63521	1.74079	1.63969	1.70583	3.09575	2.84589	1.98416	1.96199	1.75085	1.54238	1.56382	2.26198	1.64549	2.12772	1.49701	1.43137	1.11742	1.90185	1.23928	1.79362	1.83173	1.89649	1.9102	2.14432	1.18186	2.01767	1.92304	2.1032	2.07713	1.51322	1.71531	1.4156	2.00364	1.91018	2.05064	2.02047	0.451788
ENSG00000012061	ERCC1	5.10958	4.90062	4.79294	5.49877	5.26942	5.13365	5.05143	4.01234	4.16962	4.00412	5.1323	5.14525	4.50641	4.49033	4.03589	4.27599	3.99451	3.8348	4.50614	4.04072	5.23421	5.62395	4.67974	5.5198	5.60092	5.00104	4.51889	4.98442	4.66834	4.97285	5.45392	5.03268	4.48928	4.1547	4.92347	3.51855	5.11777	5.11177	4.52001	5.45883	5.56578	3.68622	5.43825	5.46316	5.37357	5.39379	4.76361	5.00308	4.53318	4.79517	5.44462	5.52928	5.2205	3.65498
ENSG00000125740	FOSB	3.05164	4.58381	2.40144	4.51381	4.08543	3.11379	3.67007	1.58195	1.89869	1.89946	1.26757	1.32123	2.29446	2.38625	1.60633	1.98216	2.27471	1.66867	1.88735	1.15667	3.66015	3.01487	0.978498	1.97219	1.51651	3.11817	2.89225	3.41987	2.22925	2.84558	3.95481	3.42318	1.49849	1.70551	2.50089	1.8526	4.07466	2.12911	1.01716	2.45788	4.3964	1.66889	3.72814	2.95605	5.33882	4.22104	2.87318	1.37602	3.59706	1.97991	2.98321	2.19993	2.23176	1.55028
ENSG00000125744	RTN2	3.17258	3.05724	3.11317	3.01931	3.11067	3.08779	3.56596	4.11538	4.88739	4.46859	5.22159	5.27065	5.31781	5.22518	4.26864	4.01673	4.43296	4.2739	2.62768	3.38484	3.36695	3.78068	2.75631	2.60517	2.7092	4.13597	3.08474	3.70723	2.35846	3.90308	2.54042	3.01473	2.59175	1.92048	2.42576	1.18398	3.21489	3.75677	5.65252	2.29912	1.57808	1.42609	3.57323	3.87252	3.10882	3.23001	2.83152	3.48884	2.52711	1.79678	2.61395	3.35453	3.03174	2.82367
ENSG00000213889	PPM1N	1.10155	1.34944	0.793378	0.878415	1.10497	0.605735	2.01293	0.995828	1.14541	1.39751	0.686999	0.657966	1.16036	1.126	0.850191	1.1951	1.73397	1.22189	0.799191	0.750847	1.29219	1.68168	1.65753	1.31389	1.23174	1.49201	1.10527	1.18865	1.70826	1.31468	1.30306	0.496832	0.324368	0.617978	1.12789	0.473578	1.43477	1.04514	0.284466	1.10767	0.905008	0.314605	1.54898	1.33536	1.97959	1.75477	1.68442	3.17424	0.870436	1.56966	0.860712	1.31857	1.97312	1.84276
ENSG00000125753	VASP	5.63553	5.6579	5.15692	5.67109	5.66885	5.67178	5.67243	3.15671	3.0017	3.12634	3.38221	3.5006	3.26319	3.14509	3.10566	3.57623	2.97522	3.03768	3.84248	3.51	5.63251	5.65355	5.67243	5.66407	5.66715	5.67173	5.6719	5.66551	5.54522	5.67129	5.66893	4.83549	4.41928	4.82778	5.57381	4.28512	5.67094	5.35187	3.3421	5.57723	5.22057	3.84541	4.96368	5.64765	5.54893	5.59515	5.67106	5.67243	5.53371	5.06137	5.61569	5.65928	5.64059	5.66604
ENSG00000125741	OPA3	2.38824	2.55702	3.06614	2.40444	2.45421	2.44476	2.67127	1.76588	2.12397	2.00917	2.59245	2.58908	2.32129	2.43197	1.84361	2.16673	2.07004	1.84371	2.05431	1.90966	2.39838	3.26329	3.60715	2.33663	2.52054	2.70992	2.60149	2.67826	2.7606	2.80309	2.62447	2.692	2.53998	2.63321	3.11331	2.19039	2.76396	2.43275	2.82596	2.34144	2.5559	1.66072	3.26828	2.7022	2.53954	2.58719	2.75065	3.01404	2.45089	2.97118	2.96545	2.88095	2.426	1.51301
ENSG00000177464	GPR4	4.85633	5.44285	3.12649	2.9988	3.80143	2.88226	3.32504	2.29222	2.25595	2.48023	1.89137	2.39185	2.79686	2.53923	2.41202	2.72396	2.11696	2.56494	2.88005	2.91838	4.79177	3.0337	0.207117	3.27908	3.5777	2.7978	2.72067	3.27933	2.19496	3.31041	3.8137	3.67508	3.49186	3.62494	4.64177	1.70252	5.22849	2.42693	2.35244	4.90432	2.80718	1.8006	3.32074	3.42499	2.26252	2.44337	3.1226	3.02483	2.96622	2.39763	5.2002	4.06352	3.2228	0.325218
ENSG00000125746	EML2	3.56702	3.66428	4.8344	4.76918	4.16691	4.45345	4.44697	3.98216	4.18087	3.91638	4.78202	4.7349	4.5264	4.64115	4.29699	4.80921	3.69646	4.02546	5.2202	4.83188	3.97871	4.19406	5.32442	4.18993	4.07694	3.6491	4.10048	3.44555	5.09818	3.41406	3.71765	3.17335	2.73255	3.67943	3.80811	2.3481	4.2362	4.51086	1.76699	3.96602	3.20661	3.29947	4.3239	4.51813	5.20216	5.20603	3.98948	4.3018	3.90358	4.16032	4.63403	3.67203	4.80602	3.14861
ENSG00000267757	C19orf83	0.485049	0.551171	1.82639	0.494446	0.541014	0.339076	0.838993	0.177195	0.185226	0.186064	0.386542	0.419912	0.256415	0.242141	0.229915	0.298129	0.179119	0.191843	0.420831	0.278486	0.506448	1.45518	3.18301	0.592799	0.453006	0.252864	0.620926	0.287427	0.625491	0.28625	0.544726	0.291981	0.18171	0.410243	0.536901	0.270159	0.829648	0.628161	0.0823506	0.398222	0.368842	0.938131	0.230232	0.530155	0.460682	0.517648	1.0446	1.7597	0.451945	2.96178	0.564208	0.419587	0.69885	0.804821
ENSG00000125743	SNRPD2	5.67242	5.67169	5.67043	5.67243	5.67243	5.67243	5.67243	5.53586	5.57533	5.52803	5.64126	5.64954	5.62827	5.64349	5.47693	5.5832	5.56315	5.48491	5.59062	5.57483	5.67243	5.67243	5.67243	5.67243	5.67243	5.67243	5.66893	5.67243	5.67197	5.67221	5.67243	5.63399	5.35595	5.57481	5.67243	5.11856	5.67243	5.66945	5.61038	5.67243	5.67243	5.34431	5.67243	5.67243	5.67243	5.67243	5.66026	5.67243	5.65985	5.67243	5.67243	5.67243	5.67243	4.7743
ENSG00000011478	QPCTL	3.14364	3.07428	3.56961	3.74536	3.59084	3.75649	3.44866	2.46873	2.86401	2.65112	3.83243	3.75191	3.022	3.29493	2.58976	3.10896	2.84268	2.5158	2.63874	2.38171	3.44104	4.2754	4.83561	3.57776	3.81858	3.16142	3.39106	3.16347	3.09145	3.08552	3.75829	2.11998	1.51123	2.7857	3.09351	2.93449	3.93639	3.61765	1.21091	3.95626	4.02829	2.67884	4.00165	3.90771	3.358	3.46562	3.46293	4.06789	3.27064	3.73414	4.17167	3.81237	3.46171	2.19462
ENSG00000177051	FBXO46	3.87105	3.75033	3.48191	3.48872	3.6331	3.77334	4.30202	2.30588	2.58557	2.85342	3.38661	3.44577	3.02682	2.91731	2.39425	2.60869	2.89373	2.66867	2.79929	2.36715	4.09723	4.00346	5.5478	4.79533	4.78825	4.21358	4.20636	3.9678	4.96535	3.96243	4.58688	2.99319	2.52953	3.07919	3.60717	3.03303	4.01657	4.06305	2.88463	4.24905	4.89633	2.89298	4.25645	4.34126	4.48131	4.56898	4.24887	4.70117	3.88979	4.95604	4.59652	5.02039	4.66404	3.42132
ENSG00000177045	SIX5	4.07222	3.85946	4.01306	4.92881	4.69938	4.92975	4.79532	1.65778	1.63191	1.84466	0.941242	1.43814	1.82597	1.50004	1.37477	1.51872	1.7569	1.5061	1.18827	1.41169	4.30332	3.90608	2.74178	5.10073	5.44692	4.81693	3.93259	4.87015	3.44012	4.79412	5.41998	3.22477	2.80732	3.24171	3.69656	2.94739	3.81014	4.17431	2.52394	4.85414	5.44194	4.07309	4.01893	5.0586	3.38567	3.42373	3.52139	3.46653	4.14609	3.19923	5.18001	5.37668	4.44321	0.278067
ENSG00000104936	DMPK	5.5326	5.32074	5.66702	5.67243	5.66832	5.67243	5.67243	4.6634	4.82079	4.921	5.59271	5.65158	5.3681	5.05183	4.73256	5.0294	4.97449	4.7502	4.84045	4.67389	5.43201	5.11607	4.22309	5.59033	5.67243	5.64003	5.22765	5.67038	5.26397	5.67243	5.67243	5.64179	5.40027	4.93024	5.07281	3.1668	5.59463	4.9699	5.64619	5.67008	5.66532	4.5396	5.66936	5.65326	4.9453	5.00378	5.16964	5.4166	5.21754	5.59162	5.63488	5.67243	5.52693	2.54998
ENSG00000185800	DMWD	4.66365	4.38287	3.94857	5.54512	5.32503	5.55036	5.04306	4.36078	4.64208	4.30884	4.49927	4.79006	5.00849	4.83563	4.41494	4.33245	4.55865	4.03703	3.86739	3.78328	4.56368	4.81036	4.2314	5.18181	5.36926	5.3311	4.34432	5.33442	3.99318	5.32244	5.23264	4.20229	3.57954	3.54694	3.6296	2.17388	4.65242	3.96774	3.6244	5.35915	5.18406	2.8823	5.06811	4.80675	3.93664	4.02191	4.07515	4.0944	4.09337	5.5743	4.95868	5.55977	4.76616	2.19522
ENSG00000170604	IRF2BP1	4.44727	4.11248	4.54453	4.92241	4.63379	5.01175	4.97336	3.83782	4.27761	4.07875	5.54327	5.58303	4.94567	4.83802	3.9426	4.20804	4.11419	3.91531	4.06651	3.66925	4.59878	4.7327	3.86254	5.07657	5.48028	5.01774	4.50671	4.95049	4.20926	4.91578	5.30104	3.71521	3.38245	3.86303	4.36005	3.95507	4.17132	4.50258	4.16757	4.88912	5.48594	3.53854	5.34747	4.97566	4.60127	4.71107	4.59353	4.64387	4.51002	4.55488	4.86585	5.41886	4.67375	3.0986
ENSG00000188425	NANOS2	0.0182104	0.031129	0.0195409	0.0230315	0.0238661	0.025926	0.00725233	0.121781	0.131551	0.197012	0.206486	0.215517	0.185941	0.192964	0.128175	0.233913	0.193556	0.190529	0.144225	0.1406	0.0188813	0.0130848	0.020208	0.0241338	0.0086249	0.0192238	0.0138341	0.0202593	0.0132377	0.0172021	0.0140942	0.0176633	0.0143088	0.0144681	0.0203597	0.016344	0.0910195	0.014023	0.0531864	0.0243659	0.0194807	0.00895041	0.0658428	0.0266006	0.01983	0.019952	0.0147512	0.0161602	0.0164216	3.20486	0.0278952	0.0275539	0.0230276	0.011225

### Sheet: Table S17 gene2func.DEG
Table S17. FUMA's differentially expressed genes using GTEx v8 54 tissue types
Category	GeneSet	N_genes	N_overlap	p	adjP	genes
DEG.up	Adipose_Subcutaneous	1689	30	0.943902	1	ENSG00000064989:ENSG00000003436:ENSG00000204262:ENSG00000138449:ENSG00000204217:ENSG00000178562:ENSG00000116117:ENSG00000163520:ENSG00000154783:ENSG00000114812:ENSG00000181826:ENSG00000109790:ENSG00000134962:ENSG00000109814:ENSG00000164330:ENSG00000151650:ENSG00000136051:ENSG00000136044:ENSG00000074590:ENSG00000166073:ENSG00000108551:ENSG00000133027:ENSG00000176974:ENSG00000154016:ENSG00000131480:ENSG00000161647:ENSG00000184922:ENSG00000004897:ENSG00000186665:ENSG00000177464
DEG.up	Adipose_Visceral_Omentum	1428	24	0.958681	1	ENSG00000064989:ENSG00000003436:ENSG00000204262:ENSG00000138449:ENSG00000178562:ENSG00000163520:ENSG00000154783:ENSG00000181826:ENSG00000134962:ENSG00000109814:ENSG00000164330:ENSG00000170214:ENSG00000137801:ENSG00000108551:ENSG00000133027:ENSG00000176974:ENSG00000131480:ENSG00000131097:ENSG00000131094:ENSG00000184922:ENSG00000173917:ENSG00000186665:ENSG00000125740:ENSG00000177464
DEG.up	Adrenal_Gland	1204	25	0.719172	1	ENSG00000117707:ENSG00000082482:ENSG00000136636:ENSG00000138449:ENSG00000128694:ENSG00000198130:ENSG00000151690:ENSG00000082146:ENSG00000138439:ENSG00000131389:ENSG00000144668:ENSG00000114739:ENSG00000197712:ENSG00000170231:ENSG00000171813:ENSG00000171798:ENSG00000176753:ENSG00000142494:ENSG00000161714:ENSG00000108439:ENSG00000173917:ENSG00000130208:ENSG00000104866:ENSG00000125746:ENSG00000267757
DEG.up	Artery_Aorta	2103	54	0.196089	1	ENSG00000116260:ENSG00000143324:ENSG00000153029:ENSG00000162783:ENSG00000204262:ENSG00000138449:ENSG00000198130:ENSG00000138386:ENSG00000115419:ENSG00000155749:ENSG00000115993:ENSG00000155755:ENSG00000138395:ENSG00000204217:ENSG00000144426:ENSG00000173166:ENSG00000178562:ENSG00000116117:ENSG00000163520:ENSG00000144668:ENSG00000065882:ENSG00000250254:ENSG00000197712:ENSG00000157796:ENSG00000109814:ENSG00000055163:ENSG00000164330:ENSG00000170214:ENSG00000145861:ENSG00000221886:ENSG00000001561:ENSG00000172348:ENSG00000118689:ENSG00000068383:ENSG00000151650:ENSG00000235162:ENSG00000074590:ENSG00000151135:ENSG00000166073:ENSG00000171928:ENSG00000128487:ENSG00000128422:ENSG00000161647:ENSG00000180340:ENSG00000161714:ENSG00000181513:ENSG00000259207:ENSG00000178852:ENSG00000173917:ENSG00000073008:ENSG00000104881:ENSG00000125740:ENSG00000177045:ENSG00000185800
DEG.up	Artery_Coronary	1593	44	0.107518	1	ENSG00000153029:ENSG00000064989:ENSG00000003436:ENSG00000204262:ENSG00000138449:ENSG00000138386:ENSG00000115419:ENSG00000155755:ENSG00000204217:ENSG00000144426:ENSG00000173166:ENSG00000178562:ENSG00000116117:ENSG00000163520:ENSG00000154783:ENSG00000144668:ENSG00000065882:ENSG00000250254:ENSG00000197712:ENSG00000109814:ENSG00000055163:ENSG00000164330:ENSG00000145861:ENSG00000221886:ENSG00000001561:ENSG00000112796:ENSG00000172348:ENSG00000068383:ENSG00000151650:ENSG00000235162:ENSG00000074590:ENSG00000151135:ENSG00000137801:ENSG00000166073:ENSG00000166484:ENSG00000128487:ENSG00000180340:ENSG00000259207:ENSG00000173917:ENSG00000073008:ENSG00000104881:ENSG00000125740:ENSG00000177045:ENSG00000185800
DEG.up	Artery_Tibial	2175	52	0.383249	1	ENSG00000153029:ENSG00000136643:ENSG00000152104:ENSG00000064989:ENSG00000003436:ENSG00000204262:ENSG00000138386:ENSG00000115419:ENSG00000115993:ENSG00000155755:ENSG00000155760:ENSG00000204217:ENSG00000144426:ENSG00000119004:ENSG00000116117:ENSG00000144712:ENSG00000154767:ENSG00000131375:ENSG00000144668:ENSG00000172939:ENSG00000170011:ENSG00000065882:ENSG00000250254:ENSG00000197712:ENSG00000109814:ENSG00000055163:ENSG00000164330:ENSG00000170214:ENSG00000145861:ENSG00000221886:ENSG00000164609:ENSG00000196284:ENSG00000001561:ENSG00000112796:ENSG00000172348:ENSG00000118689:ENSG00000068383:ENSG00000136051:ENSG00000235162:ENSG00000151135:ENSG00000137801:ENSG00000166073:ENSG00000141034:ENSG00000166484:ENSG00000128487:ENSG00000128422:ENSG00000004897:ENSG00000259207:ENSG00000073008:ENSG00000104881:ENSG00000177045:ENSG00000185800
DEG.up	Bladder	728	17	0.497786	1	ENSG00000116260:ENSG00000003436:ENSG00000204262:ENSG00000155760:ENSG00000118257:ENSG00000163520:ENSG00000065882:ENSG00000197712:ENSG00000109814:ENSG00000135074:ENSG00000172548:ENSG00000172348:ENSG00000108557:ENSG00000182963:ENSG00000161714:ENSG00000104866:ENSG00000177045
DEG.up	Brain_Amygdala	1438	33	0.515112	1	ENSG00000198216:ENSG00000138443:ENSG00000132164:ENSG00000163517:ENSG00000154764:ENSG00000168329:ENSG00000168314:ENSG00000170011:ENSG00000187094:ENSG00000055163:ENSG00000170231:ENSG00000145864:ENSG00000022355:ENSG00000188385:ENSG00000151640:ENSG00000165752:ENSG00000148826:ENSG00000197177:ENSG00000171798:ENSG00000130643:ENSG00000203772:ENSG00000137843:ENSG00000108309:ENSG00000073670:ENSG00000131097:ENSG00000131095:ENSG00000131094:ENSG00000120088:ENSG00000186868:ENSG00000073969:ENSG00000179673:ENSG00000130208:ENSG00000234906
DEG.up	Brain_Anterior_cingulate_cortex_BA24	1866	41	0.628408	1	ENSG00000198216:ENSG00000138443:ENSG00000132164:ENSG00000163517:ENSG00000154764:ENSG00000168314:ENSG00000170011:ENSG00000168032:ENSG00000187094:ENSG00000055163:ENSG00000172568:ENSG00000170214:ENSG00000170231:ENSG00000145864:ENSG00000022355:ENSG00000112796:ENSG00000189275:ENSG00000188385:ENSG00000151640:ENSG00000165752:ENSG00000148826:ENSG00000197177:ENSG00000171798:ENSG00000130643:ENSG00000203772:ENSG00000171772:ENSG00000137843:ENSG00000170425:ENSG00000205309:ENSG00000108309:ENSG00000073670:ENSG00000131097:ENSG00000131095:ENSG00000131094:ENSG00000120088:ENSG00000186868:ENSG00000073969:ENSG00000179673:ENSG00000198933:ENSG00000234906:ENSG00000125744
DEG.up	Brain_Caudate_basal_ganglia	1703	40	0.45008	1	ENSG00000198216:ENSG00000135824:ENSG00000082482:ENSG00000182329:ENSG00000138443:ENSG00000132164:ENSG00000163517:ENSG00000154764:ENSG00000168329:ENSG00000168314:ENSG00000168032:ENSG00000197057:ENSG00000055163:ENSG00000172568:ENSG00000170231:ENSG00000145864:ENSG00000022355:ENSG00000151640:ENSG00000165752:ENSG00000148826:ENSG00000197177:ENSG00000171798:ENSG00000130643:ENSG00000171772:ENSG00000172575:ENSG00000137843:ENSG00000230778:ENSG00000214946:ENSG00000108641:ENSG00000180638:ENSG00000108309:ENSG00000131097:ENSG00000131095:ENSG00000131094:ENSG00000186868:ENSG00000073969:ENSG00000179673:ENSG00000130208:ENSG00000234906:ENSG00000125744
DEG.up	Brain_Cerebellar_Hemisphere	4248	121	0.0034434	0.185943	ENSG00000121454:ENSG00000135835:ENSG00000135823:ENSG00000198216:ENSG00000135824:ENSG00000117707:ENSG00000136636:ENSG00000138381:ENSG00000128694:ENSG00000064933:ENSG00000151689:ENSG00000151690:ENSG00000189362:ENSG00000138386:ENSG00000115419:ENSG00000155755:ENSG00000082126:ENSG00000003393:ENSG00000155760:ENSG00000138439:ENSG00000163596:ENSG00000138443:ENSG00000204186:ENSG00000132182:ENSG00000177463:ENSG00000114739:ENSG00000157036:ENSG00000114742:ENSG00000168314:ENSG00000170011:ENSG00000168032:ENSG00000114812:ENSG00000157796:ENSG00000078140:ENSG00000055163:ENSG00000172568:ENSG00000170234:ENSG00000135083:ENSG00000221886:ENSG00000164609:ENSG00000145864:ENSG00000145863:ENSG00000022355:ENSG00000146221:ENSG00000124608:ENSG00000112796:ENSG00000172348:ENSG00000118689:ENSG00000175470:ENSG00000176171:ENSG00000188385:ENSG00000151640:ENSG00000068383:ENSG00000148826:ENSG00000197177:ENSG00000171798:ENSG00000130643:ENSG00000148824:ENSG00000203772:ENSG00000130649:ENSG00000171772:ENSG00000074590:ENSG00000171262:ENSG00000172575:ENSG00000166073:ENSG00000137843:ENSG00000176753:ENSG00000187607:ENSG00000179598:ENSG00000205309:ENSG00000141026:ENSG00000108557:ENSG00000091536:ENSG00000131899:ENSG00000177427:ENSG00000177302:ENSG00000249459:ENSG00000171931:ENSG00000141127:ENSG00000072134:ENSG00000083290:ENSG00000131480:ENSG00000161647:ENSG00000108309:ENSG00000180336:ENSG00000180329:ENSG00000073670:ENSG00000131095:ENSG00000181513:ENSG00000184922:ENSG00000225190:ENSG00000120088:ENSG00000185294:ENSG00000186868:ENSG00000256762:ENSG00000120071:ENSG00000228696:ENSG00000238083:ENSG00000073969:ENSG00000179673:ENSG00000198933:ENSG00000176809:ENSG00000186665:ENSG00000167637:ENSG00000204920:ENSG00000159882:ENSG00000159885:ENSG00000186026:ENSG00000256294:ENSG00000131115:ENSG00000159917:ENSG00000159915:ENSG00000062370:ENSG00000267508:ENSG00000267114:ENSG00000170684:ENSG00000104866:ENSG00000117877:ENSG00000125744:ENSG00000125746:ENSG00000170604
DEG.up	Brain_Cerebellum	4055	116	0.0037391	0.201911	ENSG00000121454:ENSG00000135835:ENSG00000135823:ENSG00000198216:ENSG00000135824:ENSG00000117707:ENSG00000136636:ENSG00000128694:ENSG00000151689:ENSG00000189362:ENSG00000138386:ENSG00000115419:ENSG00000082126:ENSG00000003393:ENSG00000155760:ENSG00000138439:ENSG00000163596:ENSG00000138443:ENSG00000204186:ENSG00000132164:ENSG00000132182:ENSG00000177463:ENSG00000114739:ENSG00000157036:ENSG00000114742:ENSG00000168314:ENSG00000170011:ENSG00000168032:ENSG00000114812:ENSG00000157796:ENSG00000078140:ENSG00000055163:ENSG00000172568:ENSG00000170234:ENSG00000135083:ENSG00000221886:ENSG00000145864:ENSG00000145863:ENSG00000022355:ENSG00000146221:ENSG00000124608:ENSG00000112796:ENSG00000172348:ENSG00000175470:ENSG00000176171:ENSG00000188385:ENSG00000151640:ENSG00000068383:ENSG00000148826:ENSG00000197177:ENSG00000171798:ENSG00000130643:ENSG00000148824:ENSG00000203772:ENSG00000130649:ENSG00000171772:ENSG00000136044:ENSG00000074590:ENSG00000171262:ENSG00000172575:ENSG00000166073:ENSG00000137843:ENSG00000176753:ENSG00000187607:ENSG00000170160:ENSG00000179598:ENSG00000154803:ENSG00000205309:ENSG00000141026:ENSG00000108557:ENSG00000091536:ENSG00000131899:ENSG00000177427:ENSG00000177302:ENSG00000213077:ENSG00000249459:ENSG00000171931:ENSG00000141127:ENSG00000072134:ENSG00000083290:ENSG00000205212:ENSG00000131480:ENSG00000161647:ENSG00000108309:ENSG00000180336:ENSG00000073670:ENSG00000131095:ENSG00000181513:ENSG00000184922:ENSG00000225190:ENSG00000120088:ENSG00000185294:ENSG00000186868:ENSG00000256762:ENSG00000120071:ENSG00000238083:ENSG00000073969:ENSG00000179673:ENSG00000198933:ENSG00000176809:ENSG00000186665:ENSG00000167637:ENSG00000204920:ENSG00000159885:ENSG00000186026:ENSG00000256294:ENSG00000131115:ENSG00000159917:ENSG00000159915:ENSG00000062370:ENSG00000267508:ENSG00000170684:ENSG00000104866:ENSG00000117877:ENSG00000125744:ENSG00000170604
DEG.up	Brain_Cortex	2159	50	0.480671	1	ENSG00000198216:ENSG00000163596:ENSG00000138443:ENSG00000132164:ENSG00000163517:ENSG00000154764:ENSG00000168314:ENSG00000170011:ENSG00000168032:ENSG00000187094:ENSG00000055163:ENSG00000172568:ENSG00000170214:ENSG00000170231:ENSG00000145864:ENSG00000022355:ENSG00000112796:ENSG00000172348:ENSG00000189275:ENSG00000188385:ENSG00000151640:ENSG00000165752:ENSG00000148826:ENSG00000171811:ENSG00000197177:ENSG00000171798:ENSG00000130643:ENSG00000203772:ENSG00000171772:ENSG00000074590:ENSG00000172575:ENSG00000137843:ENSG00000214946:ENSG00000170425:ENSG00000205309:ENSG00000141026:ENSG00000131899:ENSG00000128487:ENSG00000108309:ENSG00000073670:ENSG00000131097:ENSG00000131095:ENSG00000131094:ENSG00000184922:ENSG00000120088:ENSG00000186868:ENSG00000073969:ENSG00000179673:ENSG00000198933:ENSG00000125744
DEG.up	Brain_Frontal_Cortex_BA9	2422	50	0.800981	1	ENSG00000198216:ENSG00000143499:ENSG00000151690:ENSG00000163596:ENSG00000138443:ENSG00000132164:ENSG00000163517:ENSG00000154764:ENSG00000168314:ENSG00000170011:ENSG00000168032:ENSG00000187094:ENSG00000055163:ENSG00000172568:ENSG00000170214:ENSG00000170231:ENSG00000145864:ENSG00000022355:ENSG00000112796:ENSG00000172348:ENSG00000189275:ENSG00000176171:ENSG00000188385:ENSG00000151640:ENSG00000165752:ENSG00000148826:ENSG00000197177:ENSG00000171798:ENSG00000130643:ENSG00000203772:ENSG00000171772:ENSG00000074590:ENSG00000172575:ENSG00000137843:ENSG00000170425:ENSG00000205309:ENSG00000141026:ENSG00000128487:ENSG00000108309:ENSG00000073670:ENSG00000131097:ENSG00000131095:ENSG00000131094:ENSG00000120088:ENSG00000186868:ENSG00000073969:ENSG00000179673:ENSG00000198933:ENSG00000234906:ENSG00000125744
DEG.up	Brain_Hippocampus	1542	39	0.273902	1	ENSG00000198216:ENSG00000182329:ENSG00000132164:ENSG00000163517:ENSG00000168329:ENSG00000168314:ENSG00000170011:ENSG00000187094:ENSG00000197057:ENSG00000055163:ENSG00000170231:ENSG00000145864:ENSG00000022355:ENSG00000188385:ENSG00000151640:ENSG00000165752:ENSG00000148826:ENSG00000197177:ENSG00000171798:ENSG00000130643:ENSG00000203772:ENSG00000137843:ENSG00000214946:ENSG00000131899:ENSG00000180638:ENSG00000128487:ENSG00000214819:ENSG00000108309:ENSG00000073670:ENSG00000131097:ENSG00000131095:ENSG00000131094:ENSG00000120088:ENSG00000186868:ENSG00000073969:ENSG00000179673:ENSG00000130208:ENSG00000234906:ENSG00000125744
DEG.up	Brain_Hypothalamus	1979	43	0.660359	1	ENSG00000198216:ENSG00000135824:ENSG00000182329:ENSG00000163596:ENSG00000138443:ENSG00000132164:ENSG00000163517:ENSG00000154764:ENSG00000168329:ENSG00000168314:ENSG00000170011:ENSG00000168032:ENSG00000187094:ENSG00000197057:ENSG00000109790:ENSG00000055163:ENSG00000172568:ENSG00000170231:ENSG00000145864:ENSG00000022355:ENSG00000188385:ENSG00000151640:ENSG00000165752:ENSG00000148826:ENSG00000171811:ENSG00000197177:ENSG00000171798:ENSG00000130643:ENSG00000171772:ENSG00000180638:ENSG00000108309:ENSG00000073670:ENSG00000131097:ENSG00000131095:ENSG00000131094:ENSG00000186868:ENSG00000073969:ENSG00000108379:ENSG00000176809:ENSG00000267508:ENSG00000130208:ENSG00000234906:ENSG00000125746
DEG.up	Brain_Nucleus_accumbens_basal_ganglia	1834	45	0.326901	1	ENSG00000198216:ENSG00000135824:ENSG00000182329:ENSG00000163596:ENSG00000138443:ENSG00000204186:ENSG00000132164:ENSG00000163517:ENSG00000154764:ENSG00000168329:ENSG00000168314:ENSG00000168032:ENSG00000187094:ENSG00000055163:ENSG00000172568:ENSG00000170231:ENSG00000145864:ENSG00000022355:ENSG00000188385:ENSG00000151640:ENSG00000165752:ENSG00000148826:ENSG00000197177:ENSG00000171798:ENSG00000130643:ENSG00000203772:ENSG00000171772:ENSG00000172575:ENSG00000166073:ENSG00000137843:ENSG00000230778:ENSG00000214946:ENSG00000170425:ENSG00000205309:ENSG00000108641:ENSG00000108309:ENSG00000131097:ENSG00000131095:ENSG00000131094:ENSG00000186868:ENSG00000073969:ENSG00000179673:ENSG00000130208:ENSG00000234906:ENSG00000125744
DEG.up	Brain_Putamen_basal_ganglia	1346	30	0.58334	1	ENSG00000198216:ENSG00000135824:ENSG00000138443:ENSG00000163517:ENSG00000154764:ENSG00000168329:ENSG00000168314:ENSG00000168032:ENSG00000055163:ENSG00000170231:ENSG00000145864:ENSG00000022355:ENSG00000151640:ENSG00000165752:ENSG00000148826:ENSG00000171798:ENSG00000130643:ENSG00000137843:ENSG00000230778:ENSG00000214946:ENSG00000108309:ENSG00000131097:ENSG00000131095:ENSG00000131094:ENSG00000186868:ENSG00000073969:ENSG00000179673:ENSG00000130208:ENSG00000234906:ENSG00000125744
DEG.up	Brain_Spinal_cord_cervical_c-1	1611	40	0.311659	1	ENSG00000135824:ENSG00000117707:ENSG00000187699:ENSG00000151690:ENSG00000115993:ENSG00000082146:ENSG00000163517:ENSG00000168329:ENSG00000168314:ENSG00000181826:ENSG00000121895:ENSG00000109790:ENSG00000172548:ENSG00000170231:ENSG00000118322:ENSG00000145863:ENSG00000001561:ENSG00000188385:ENSG00000151640:ENSG00000148826:ENSG00000197177:ENSG00000130643:ENSG00000137841:ENSG00000131899:ENSG00000108448:ENSG00000141127:ENSG00000072134:ENSG00000180638:ENSG00000083290:ENSG00000128487:ENSG00000205212:ENSG00000108309:ENSG00000131097:ENSG00000131095:ENSG00000131094:ENSG00000186868:ENSG00000267508:ENSG00000130208:ENSG00000234906:ENSG00000125746
DEG.up	Brain_Substantia_nigra	1277	28	0.617562	1	ENSG00000135824:ENSG00000115993:ENSG00000132164:ENSG00000163517:ENSG00000168329:ENSG00000168314:ENSG00000187094:ENSG00000109790:ENSG00000170231:ENSG00000022355:ENSG00000112796:ENSG00000188385:ENSG00000151640:ENSG00000148826:ENSG00000197177:ENSG00000171798:ENSG00000130643:ENSG00000131899:ENSG00000128487:ENSG00000108309:ENSG00000131097:ENSG00000131095:ENSG00000131094:ENSG00000161714:ENSG00000186868:ENSG00000130208:ENSG00000234906:ENSG00000125746
DEG.up	Breast_Mammary_Tissue	1428	28	0.826808	1	ENSG00000082482:ENSG00000064989:ENSG00000003436:ENSG00000204262:ENSG00000138449:ENSG00000155760:ENSG00000173166:ENSG00000163520:ENSG00000154783:ENSG00000114812:ENSG00000181826:ENSG00000134962:ENSG00000164330:ENSG00000136044:ENSG00000074590:ENSG00000137801:ENSG00000227782:ENSG00000133027:ENSG00000176974:ENSG00000154016:ENSG00000128422:ENSG00000131480:ENSG00000167183:ENSG00000173917:ENSG00000186665:ENSG00000130208:ENSG00000104881:ENSG00000177464
DEG.up	Cells_Cultured_fibroblasts	3686	94	0.12522	1	ENSG00000116260:ENSG00000153029:ENSG00000162783:ENSG00000136643:ENSG00000143499:ENSG00000152104:ENSG00000117724:ENSG00000082482:ENSG00000136636:ENSG00000003436:ENSG00000174325:ENSG00000204262:ENSG00000115368:ENSG00000138381:ENSG00000128699:ENSG00000064933:ENSG00000138379:ENSG00000115419:ENSG00000115415:ENSG00000115993:ENSG00000082146:ENSG00000155755:ENSG00000082126:ENSG00000003393:ENSG00000138395:ENSG00000138442:ENSG00000144426:ENSG00000119004:ENSG00000173166:ENSG00000116117:ENSG00000163520:ENSG00000163528:ENSG00000154767:ENSG00000172936:ENSG00000172939:ENSG00000157036:ENSG00000177873:ENSG00000169299:ENSG00000197712:ENSG00000109790:ENSG00000035928:ENSG00000109814:ENSG00000078140:ENSG00000164330:ENSG00000164332:ENSG00000164611:ENSG00000124608:ENSG00000196284:ENSG00000124813:ENSG00000176171:ENSG00000148803:ENSG00000136051:ENSG00000136044:ENSG00000235162:ENSG00000013503:ENSG00000151135:ENSG00000171262:ENSG00000137801:ENSG00000150667:ENSG00000166073:ENSG00000128829:ENSG00000156970:ENSG00000187607:ENSG00000170425:ENSG00000141040:ENSG00000131899:ENSG00000177302:ENSG00000176994:ENSG00000108448:ENSG00000171928:ENSG00000178307:ENSG00000131467:ENSG00000180340:ENSG00000180329:ENSG00000182963:ENSG00000108883:ENSG00000186185:ENSG00000073969:ENSG00000108433:ENSG00000004897:ENSG00000259207:ENSG00000108439:ENSG00000173917:ENSG00000167637:ENSG00000256294:ENSG00000062370:ENSG00000073008:ENSG00000142252:ENSG00000104884:ENSG00000117877:ENSG00000012061:ENSG00000125741:ENSG00000267757:ENSG00000011478
DEG.up	Cells_EBV-transformed_lymphocytes	3833	80	0.836204	1	ENSG00000135837:ENSG00000135823:ENSG00000153029:ENSG00000162783:ENSG00000198216:ENSG00000117724:ENSG00000115368:ENSG00000128694:ENSG00000064933:ENSG00000189362:ENSG00000115419:ENSG00000115415:ENSG00000138442:ENSG00000178562:ENSG00000204186:ENSG00000132182:ENSG00000154767:ENSG00000172936:ENSG00000172939:ENSG00000157036:ENSG00000179934:ENSG00000177873:ENSG00000169299:ENSG00000174123:ENSG00000174125:ENSG00000174130:ENSG00000121895:ENSG00000035928:ENSG00000121897:ENSG00000078140:ENSG00000055163:ENSG00000164332:ENSG00000113302:ENSG00000170234:ENSG00000164611:ENSG00000124608:ENSG00000001561:ENSG00000176171:ENSG00000151651:ENSG00000148803:ENSG00000148832:ENSG00000136051:ENSG00000235162:ENSG00000151135:ENSG00000171262:ENSG00000172575:ENSG00000128829:ENSG00000156970:ENSG00000137841:ENSG00000240505:ENSG00000177302:ENSG00000176994:ENSG00000171928:ENSG00000141127:ENSG00000154016:ENSG00000131467:ENSG00000180329:ENSG00000161692:ENSG00000108883:ENSG00000186185:ENSG00000184922:ENSG00000004897:ENSG00000073861:ENSG00000108439:ENSG00000204920:ENSG00000159885:ENSG00000131115:ENSG00000159917:ENSG00000130204:ENSG00000170684:ENSG00000142252:ENSG00000007255:ENSG00000189114:ENSG00000104884:ENSG00000117877:ENSG00000125741:ENSG00000125746:ENSG00000267757:ENSG00000011478:ENSG00000177051
DEG.up	Cervix_Ectocervix	187	5	0.424716	1	ENSG00000136636:ENSG00000163520:ENSG00000197712:ENSG00000072134:ENSG00000166484
DEG.up	Cervix_Endocervix	1723	42	0.350606	1	ENSG00000135835:ENSG00000136636:ENSG00000003436:ENSG00000204262:ENSG00000115368:ENSG00000138449:ENSG00000151687:ENSG00000128699:ENSG00000064933:ENSG00000204217:ENSG00000138443:ENSG00000163520:ENSG00000154767:ENSG00000154783:ENSG00000177463:ENSG00000131375:ENSG00000114742:ENSG00000197712:ENSG00000157796:ENSG00000035928:ENSG00000170234:ENSG00000221886:ENSG00000124608:ENSG00000148824:ENSG00000136051:ENSG00000136044:ENSG00000074590:ENSG00000151135:ENSG00000108591:ENSG00000131899:ENSG00000072134:ENSG00000166484:ENSG00000142494:ENSG00000083290:ENSG00000180340:ENSG00000172992:ENSG00000120071:ENSG00000173917:ENSG00000012061:ENSG00000177045:ENSG00000185800:ENSG00000170604
DEG.up	Colon_Sigmoid	1264	26	0.73955	1	ENSG00000135835:ENSG00000136636:ENSG00000204262:ENSG00000187699:ENSG00000155760:ENSG00000116117:ENSG00000118257:ENSG00000163528:ENSG00000144668:ENSG00000168356:ENSG00000065882:ENSG00000250254:ENSG00000197712:ENSG00000109790:ENSG00000135074:ENSG00000068383:ENSG00000198546:ENSG00000179598:ENSG00000108448:ENSG00000182963:ENSG00000181513:ENSG00000259207:ENSG00000173917:ENSG00000159915:ENSG00000177045:ENSG00000185800
DEG.up	Colon_Transverse	1128	18	0.961324	1	ENSG00000187699:ENSG00000155760:ENSG00000118257:ENSG00000114812:ENSG00000109814:ENSG00000135074:ENSG00000118322:ENSG00000165828:ENSG00000170425:ENSG00000171916:ENSG00000170298:ENSG00000182963:ENSG00000161714:ENSG00000159314:ENSG00000259207:ENSG00000167183:ENSG00000173917:ENSG00000142273
DEG.up	Esophagus_Gastroesophageal_Junction	1016	19	0.845961	1	ENSG00000135835:ENSG00000003436:ENSG00000204262:ENSG00000003402:ENSG00000155760:ENSG00000118257:ENSG00000163520:ENSG00000144668:ENSG00000065882:ENSG00000135074:ENSG00000145861:ENSG00000172348:ENSG00000068383:ENSG00000198546:ENSG00000182963:ENSG00000181513:ENSG00000173917:ENSG00000177045:ENSG00000185800
DEG.up	Esophagus_Mucosa	1755	50	0.0598508	1	ENSG00000116260:ENSG00000135823:ENSG00000162783:ENSG00000117724:ENSG00000198130:ENSG00000151689:ENSG00000151690:ENSG00000138439:ENSG00000132164:ENSG00000180438:ENSG00000172936:ENSG00000172939:ENSG00000168032:ENSG00000169299:ENSG00000109787:ENSG00000109814:ENSG00000172548:ENSG00000164611:ENSG00000118322:ENSG00000171813:ENSG00000148832:ENSG00000130649:ENSG00000013503:ENSG00000172575:ENSG00000156970:ENSG00000137843:ENSG00000170425:ENSG00000176974:ENSG00000214860:ENSG00000171916:ENSG00000108448:ENSG00000171928:ENSG00000188522:ENSG00000166484:ENSG00000108602:ENSG00000170298:ENSG00000128422:ENSG00000186185:ENSG00000159314:ENSG00000225190:ENSG00000189120:ENSG00000167183:ENSG00000159871:ENSG00000142273:ENSG00000130204:ENSG00000170684:ENSG00000104892:ENSG00000104881:ENSG00000125746:ENSG00000177051
DEG.up	Esophagus_Muscularis	1043	21	0.756093	1	ENSG00000135835:ENSG00000152104:ENSG00000204262:ENSG00000151690:ENSG00000003402:ENSG00000115993:ENSG00000155760:ENSG00000118257:ENSG00000163520:ENSG00000163528:ENSG00000144668:ENSG00000065882:ENSG00000109790:ENSG00000135074:ENSG00000068383:ENSG00000141034:ENSG00000182963:ENSG00000259207:ENSG00000173917:ENSG00000177045:ENSG00000185800
DEG.up	Fallopian_Tube	451	3	0.998171	1	ENSG00000138449:ENSG00000065882:ENSG00000177045
DEG.up	Heart_Atrial_Appendage	572	12	0.658933	1	ENSG00000117707:ENSG00000144712:ENSG00000163520:ENSG00000183873:ENSG00000168334:ENSG00000135074:ENSG00000172348:ENSG00000176753:ENSG00000161647:ENSG00000073670:ENSG00000198336:ENSG00000104881
DEG.up	Heart_Left_Ventricle	395	10	0.415333	1	ENSG00000143324:ENSG00000143499:ENSG00000144712:ENSG00000183873:ENSG00000168334:ENSG00000151640:ENSG00000161647:ENSG00000131097:ENSG00000198336:ENSG00000104881
DEG.up	Kidney_Cortex	948	16	0.92047	1	ENSG00000198130:ENSG00000115419:ENSG00000082146:ENSG00000065882:ENSG00000055163:ENSG00000165828:ENSG00000148803:ENSG00000235162:ENSG00000176974:ENSG00000154025:ENSG00000142494:ENSG00000180638:ENSG00000131094:ENSG00000158955:ENSG00000167183:ENSG00000173917
DEG.up	Kidney_Medulla	93	0	1	1
DEG.up	Liver	1090	24	0.604151	1	ENSG00000117707:ENSG00000042781:ENSG00000003436:ENSG00000138449:ENSG00000198130:ENSG00000082146:ENSG00000134962:ENSG00000109814:ENSG00000170214:ENSG00000165828:ENSG00000148803:ENSG00000203772:ENSG00000130649:ENSG00000133027:ENSG00000176974:ENSG00000142494:ENSG00000181513:ENSG00000108379:ENSG00000108439:ENSG00000216588:ENSG00000142273:ENSG00000130208:ENSG00000267467:ENSG00000234906
DEG.up	Lung	3029	60	0.903302	1	ENSG00000116260:ENSG00000153029:ENSG00000162783:ENSG00000064989:ENSG00000003436:ENSG00000204262:ENSG00000138449:ENSG00000151689:ENSG00000115419:ENSG00000003402:ENSG00000155749:ENSG00000182329:ENSG00000204217:ENSG00000144426:ENSG00000173166:ENSG00000178562:ENSG00000163599:ENSG00000163600:ENSG00000132182:ENSG00000154764:ENSG00000131389:ENSG00000154783:ENSG00000172936:ENSG00000168026:ENSG00000114812:ENSG00000197057:ENSG00000181826:ENSG00000174125:ENSG00000174130:ENSG00000197712:ENSG00000109790:ENSG00000135074:ENSG00000170214:ENSG00000170231:ENSG00000135083:ENSG00000001561:ENSG00000171811:ENSG00000151650:ENSG00000151651:ENSG00000148803:ENSG00000137801:ENSG00000137841:ENSG00000227782:ENSG00000171962:ENSG00000154016:ENSG00000131480:ENSG00000161647:ENSG00000182963:ENSG00000131097:ENSG00000184922:ENSG00000159314:ENSG00000073861:ENSG00000189120:ENSG00000167183:ENSG00000073008:ENSG00000186567:ENSG00000130208:ENSG00000234906:ENSG00000125740:ENSG00000177464
DEG.up	Minor_Salivary_Gland	1285	15	0.999134	1	ENSG00000151690:ENSG00000131389:ENSG00000168032:ENSG00000114812:ENSG00000174125:ENSG00000197712:ENSG00000124813:ENSG00000176974:ENSG00000108602:ENSG00000128422:ENSG00000159314:ENSG00000167183:ENSG00000142273:ENSG00000104892:ENSG00000104881
DEG.up	Muscle_Skeletal	879	18	0.717025	1	ENSG00000135837:ENSG00000143499:ENSG00000138379:ENSG00000082146:ENSG00000144712:ENSG00000168334:ENSG00000176171:ENSG00000171811:ENSG00000129204:ENSG00000141034:ENSG00000108448:ENSG00000142494:ENSG00000178307:ENSG00000180329:ENSG00000161714:ENSG00000168517:ENSG00000186868:ENSG00000125744
DEG.up	Nerve_Tibial	4157	83	0.931234	1	ENSG00000135837:ENSG00000135835:ENSG00000135823:ENSG00000152104:ENSG00000082482:ENSG00000136636:ENSG00000003436:ENSG00000204262:ENSG00000115368:ENSG00000151687:ENSG00000128694:ENSG00000064933:ENSG00000187699:ENSG00000138379:ENSG00000138386:ENSG00000003393:ENSG00000163596:ENSG00000138380:ENSG00000144426:ENSG00000119004:ENSG00000173166:ENSG00000116117:ENSG00000118257:ENSG00000114933:ENSG00000163517:ENSG00000163520:ENSG00000154767:ENSG00000154781:ENSG00000154783:ENSG00000131375:ENSG00000114739:ENSG00000114742:ENSG00000181826:ENSG00000197712:ENSG00000157796:ENSG00000035928:ENSG00000164330:ENSG00000145861:ENSG00000221886:ENSG00000118322:ENSG00000196284:ENSG00000124813:ENSG00000118689:ENSG00000068383:ENSG00000148826:ENSG00000151650:ENSG00000165828:ENSG00000148803:ENSG00000148832:ENSG00000136051:ENSG00000136044:ENSG00000074590:ENSG00000137801:ENSG00000128829:ENSG00000137841:ENSG00000227782:ENSG00000141040:ENSG00000197566:ENSG00000170160:ENSG00000179598:ENSG00000133027:ENSG00000108557:ENSG00000177302:ENSG00000176974:ENSG00000141127:ENSG00000072134:ENSG00000166484:ENSG00000083290:ENSG00000108599:ENSG00000180340:ENSG00000131094:ENSG00000172992:ENSG00000161714:ENSG00000181513:ENSG00000178852:ENSG00000167380:ENSG00000131115:ENSG00000073008:ENSG00000186567:ENSG00000177464:ENSG00000011478:ENSG00000177045:ENSG00000185800
DEG.up	Ovary	3674	85	0.465968	1	ENSG00000116260:ENSG00000121454:ENSG00000135835:ENSG00000117707:ENSG00000204262:ENSG00000115368:ENSG00000138449:ENSG00000138381:ENSG00000151687:ENSG00000128694:ENSG00000064933:ENSG00000138395:ENSG00000155760:ENSG00000138439:ENSG00000163596:ENSG00000138380:ENSG00000119004:ENSG00000138443:ENSG00000118257:ENSG00000114933:ENSG00000204186:ENSG00000154767:ENSG00000131389:ENSG00000154781:ENSG00000177463:ENSG00000131375:ENSG00000114739:ENSG00000168026:ENSG00000109787:ENSG00000197712:ENSG00000157796:ENSG00000035928:ENSG00000121897:ENSG00000109814:ENSG00000135083:ENSG00000221886:ENSG00000124608:ENSG00000196284:ENSG00000118689:ENSG00000175470:ENSG00000176171:ENSG00000188385:ENSG00000171798:ENSG00000171794:ENSG00000130640:ENSG00000198546:ENSG00000136051:ENSG00000151135:ENSG00000129204:ENSG00000187607:ENSG00000227782:ENSG00000179598:ENSG00000108557:ENSG00000171962:ENSG00000108591:ENSG00000091536:ENSG00000131899:ENSG00000177427:ENSG00000213077:ENSG00000249459:ENSG00000141127:ENSG00000166484:ENSG00000142494:ENSG00000083290:ENSG00000128487:ENSG00000161692:ENSG00000172992:ENSG00000181513:ENSG00000120071:ENSG00000198933:ENSG00000167637:ENSG00000159882:ENSG00000256294:ENSG00000167380:ENSG00000131115:ENSG00000062370:ENSG00000267508:ENSG00000130208:ENSG00000267114:ENSG00000012061:ENSG00000125740:ENSG00000011478:ENSG00000177051:ENSG00000177045:ENSG00000170604
DEG.up	Pancreas	549	6	0.98733	1	ENSG00000117707:ENSG00000168032:ENSG00000175470:ENSG00000176171:ENSG00000167183:ENSG00000142273
DEG.up	Pituitary	3253	80	0.247363	1	ENSG00000121454:ENSG00000117707:ENSG00000143499:ENSG00000163012:ENSG00000128699:ENSG00000064933:ENSG00000151689:ENSG00000151690:ENSG00000003393:ENSG00000182329:ENSG00000163596:ENSG00000138443:ENSG00000204186:ENSG00000144712:ENSG00000132182:ENSG00000177463:ENSG00000114739:ENSG00000157036:ENSG00000168026:ENSG00000187094:ENSG00000157796:ENSG00000055163:ENSG00000172568:ENSG00000113302:ENSG00000221886:ENSG00000112796:ENSG00000175470:ENSG00000188385:ENSG00000151640:ENSG00000148814:ENSG00000171813:ENSG00000171811:ENSG00000197177:ENSG00000171798:ENSG00000130643:ENSG00000203772:ENSG00000151135:ENSG00000150667:ENSG00000128829:ENSG00000137843:ENSG00000176753:ENSG00000141040:ENSG00000179598:ENSG00000205309:ENSG00000108551:ENSG00000133027:ENSG00000108557:ENSG00000171962:ENSG00000108591:ENSG00000091536:ENSG00000177427:ENSG00000171928:ENSG00000141127:ENSG00000108641:ENSG00000142494:ENSG00000108309:ENSG00000131095:ENSG00000172992:ENSG00000120088:ENSG00000186868:ENSG00000238083:ENSG00000073969:ENSG00000108433:ENSG00000167183:ENSG00000176809:ENSG00000167637:ENSG00000159885:ENSG00000167380:ENSG00000131115:ENSG00000159915:ENSG00000062370:ENSG00000073008:ENSG00000186567:ENSG00000170684:ENSG00000142252:ENSG00000104866:ENSG00000104884:ENSG00000125741:ENSG00000011478:ENSG00000170604
DEG.up	Prostate	2019	25	0.999886	1	ENSG00000155760:ENSG00000187094:ENSG00000114812:ENSG00000197712:ENSG00000109790:ENSG00000124608:ENSG00000196284:ENSG00000124813:ENSG00000112796:ENSG00000198546:ENSG00000235162:ENSG00000133027:ENSG00000108557:ENSG00000128422:ENSG00000161647:ENSG00000131097:ENSG00000181513:ENSG00000167183:ENSG00000167380:ENSG00000131115:ENSG00000186567:ENSG00000142273:ENSG00000104866:ENSG00000104881:ENSG00000177045
DEG.up	Skin_Not_Sun_Exposed_Suprapubic	2037	45	0.618064	1	ENSG00000162783:ENSG00000152104:ENSG00000151690:ENSG00000138386:ENSG00000155755:ENSG00000138439:ENSG00000114933:ENSG00000132164:ENSG00000180438:ENSG00000131389:ENSG00000114812:ENSG00000169299:ENSG00000109787:ENSG00000172548:ENSG00000164611:ENSG00000118322:ENSG00000130649:ENSG00000136044:ENSG00000074590:ENSG00000013503:ENSG00000172575:ENSG00000137843:ENSG00000170425:ENSG00000227782:ENSG00000214860:ENSG00000188522:ENSG00000072134:ENSG00000142494:ENSG00000180638:ENSG00000108602:ENSG00000128422:ENSG00000159314:ENSG00000108379:ENSG00000189120:ENSG00000159871:ENSG00000186567:ENSG00000142273:ENSG00000170684:ENSG00000007255:ENSG00000189114:ENSG00000104892:ENSG00000104881:ENSG00000125740:ENSG00000213889:ENSG00000125746
DEG.up	Skin_Sun_Exposed_Lower_leg	2163	53	0.311913	1	ENSG00000162783:ENSG00000152104:ENSG00000151690:ENSG00000138386:ENSG00000155755:ENSG00000138439:ENSG00000114933:ENSG00000132164:ENSG00000163520:ENSG00000180438:ENSG00000154767:ENSG00000131389:ENSG00000114812:ENSG00000169299:ENSG00000109787:ENSG00000172548:ENSG00000164611:ENSG00000118322:ENSG00000130649:ENSG00000136044:ENSG00000074590:ENSG00000013503:ENSG00000172575:ENSG00000137843:ENSG00000170425:ENSG00000227782:ENSG00000141034:ENSG00000176974:ENSG00000214860:ENSG00000188522:ENSG00000072134:ENSG00000166484:ENSG00000180638:ENSG00000108602:ENSG00000128422:ENSG00000159314:ENSG00000225190:ENSG00000120071:ENSG00000108379:ENSG00000189120:ENSG00000167183:ENSG00000159871:ENSG00000186026:ENSG00000186567:ENSG00000142273:ENSG00000170684:ENSG00000007255:ENSG00000189114:ENSG00000104892:ENSG00000104881:ENSG00000125740:ENSG00000125746:ENSG00000177051
DEG.up	Small_Intestine_Terminal_Ileum	1855	36	0.871399	1	ENSG00000138449:ENSG00000187699:ENSG00000178562:ENSG00000163599:ENSG00000163600:ENSG00000132182:ENSG00000131389:ENSG00000172936:ENSG00000114812:ENSG00000174123:ENSG00000174130:ENSG00000121895:ENSG00000109814:ENSG00000135074:ENSG00000170231:ENSG00000118322:ENSG00000124813:ENSG00000151651:ENSG00000165828:ENSG00000148803:ENSG00000148832:ENSG00000137841:ENSG00000240505:ENSG00000171916:ENSG00000154025:ENSG00000154016:ENSG00000170298:ENSG00000186185:ENSG00000181513:ENSG00000184922:ENSG00000159314:ENSG00000189120:ENSG00000167183:ENSG00000216588:ENSG00000142273:ENSG00000170684
DEG.up	Spleen	2666	63	0.404438	1	ENSG00000162783:ENSG00000117707:ENSG00000138449:ENSG00000128699:ENSG00000003402:ENSG00000082126:ENSG00000178562:ENSG00000163599:ENSG00000163600:ENSG00000132182:ENSG00000154764:ENSG00000131389:ENSG00000154783:ENSG00000144668:ENSG00000172936:ENSG00000168356:ENSG00000168329:ENSG00000197057:ENSG00000174123:ENSG00000174125:ENSG00000174130:ENSG00000121895:ENSG00000055163:ENSG00000135074:ENSG00000170214:ENSG00000135083:ENSG00000164611:ENSG00000171813:ENSG00000151650:ENSG00000151651:ENSG00000148803:ENSG00000148832:ENSG00000148824:ENSG00000203772:ENSG00000136051:ENSG00000156970:ENSG00000137841:ENSG00000240505:ENSG00000176994:ENSG00000154025:ENSG00000154016:ENSG00000228157:ENSG00000108599:ENSG00000128487:ENSG00000186185:ENSG00000184922:ENSG00000159314:ENSG00000198933:ENSG00000073861:ENSG00000159882:ENSG00000159885:ENSG00000186026:ENSG00000167380:ENSG00000159917:ENSG00000130208:ENSG00000170684:ENSG00000142252:ENSG00000007255:ENSG00000189114:ENSG00000213889:ENSG00000267757:ENSG00000011478:ENSG00000177051
DEG.up	Stomach	780	7	0.999103	1	ENSG00000235162:ENSG00000171916:ENSG00000108602:ENSG00000170298:ENSG00000167183:ENSG00000142273:ENSG00000125740
DEG.up	Testis	5947	135	0.553134	1	ENSG00000135837:ENSG00000116260:ENSG00000121454:ENSG00000143324:ENSG00000179930:ENSG00000136643:ENSG00000143499:ENSG00000117724:ENSG00000042781:ENSG00000163012:ENSG00000151687:ENSG00000128694:ENSG00000064933:ENSG00000187699:ENSG00000198130:ENSG00000151689:ENSG00000189362:ENSG00000155749:ENSG00000155754:ENSG00000138395:ENSG00000182329:ENSG00000138439:ENSG00000163596:ENSG00000138380:ENSG00000119004:ENSG00000163599:ENSG00000144712:ENSG00000132182:ENSG00000163517:ENSG00000163520:ENSG00000154764:ENSG00000180438:ENSG00000154781:ENSG00000131379:ENSG00000114739:ENSG00000157036:ENSG00000168356:ENSG00000114742:ENSG00000114745:ENSG00000168026:ENSG00000157093:ENSG00000197057:ENSG00000134962:ENSG00000121897:ENSG00000164332:ENSG00000135083:ENSG00000221886:ENSG00000164611:ENSG00000146221:ENSG00000249481:ENSG00000196284:ENSG00000112796:ENSG00000189275:ENSG00000188385:ENSG00000151640:ENSG00000165752:ENSG00000148814:ENSG00000171813:ENSG00000171811:ENSG00000171794:ENSG00000130640:ENSG00000165828:ENSG00000148832:ENSG00000148824:ENSG00000171772:ENSG00000136044:ENSG00000235162:ENSG00000166069:ENSG00000150667:ENSG00000156970:ENSG00000137843:ENSG00000176753:ENSG00000129204:ENSG00000214946:ENSG00000141040:ENSG00000197566:ENSG00000170160:ENSG00000179598:ENSG00000205309:ENSG00000133027:ENSG00000171962:ENSG00000171953:ENSG00000141034:ENSG00000091536:ENSG00000131899:ENSG00000177302:ENSG00000214860:ENSG00000213077:ENSG00000189375:ENSG00000171931:ENSG00000141127:ENSG00000154016:ENSG00000108641:ENSG00000166484:ENSG00000142494:ENSG00000083290:ENSG00000128487:ENSG00000214819:ENSG00000205212:ENSG00000109016:ENSG00000131480:ENSG00000108309:ENSG00000180336:ENSG00000161692:ENSG00000073670:ENSG00000108883:ENSG00000186185:ENSG00000168517:ENSG00000184361:ENSG00000185294:ENSG00000120071:ENSG00000176681:ENSG00000238083:ENSG00000108379:ENSG00000108433:ENSG00000198336:ENSG00000178852:ENSG00000198933:ENSG00000176809:ENSG00000159885:ENSG00000256294:ENSG00000167380:ENSG00000159917:ENSG00000159915:ENSG00000216588:ENSG00000186567:ENSG00000267114:ENSG00000104866:ENSG00000189114:ENSG00000266958:ENSG00000104884:ENSG00000267757:ENSG00000177051:ENSG00000185800:ENSG00000188425
DEG.up	Thyroid	3732	88	0.385865	1	ENSG00000121454:ENSG00000135835:ENSG00000135824:ENSG00000117707:ENSG00000143499:ENSG00000082482:ENSG00000064989:ENSG00000003436:ENSG00000138449:ENSG00000151687:ENSG00000151690:ENSG00000189362:ENSG00000138386:ENSG00000003402:ENSG00000115993:ENSG00000138380:ENSG00000119004:ENSG00000138443:ENSG00000173166:ENSG00000163599:ENSG00000114933:ENSG00000132182:ENSG00000163520:ENSG00000154767:ENSG00000154781:ENSG00000154783:ENSG00000177463:ENSG00000131375:ENSG00000144668:ENSG00000157036:ENSG00000114742:ENSG00000114745:ENSG00000168026:ENSG00000114812:ENSG00000181826:ENSG00000065882:ENSG00000157796:ENSG00000221886:ENSG00000164611:ENSG00000124608:ENSG00000196284:ENSG00000112796:ENSG00000171813:ENSG00000171811:ENSG00000148824:ENSG00000151135:ENSG00000176753:ENSG00000227782:ENSG00000141026:ENSG00000133027:ENSG00000108557:ENSG00000171962:ENSG00000108591:ENSG00000177427:ENSG00000176974:ENSG00000108448:ENSG00000171931:ENSG00000171928:ENSG00000141127:ENSG00000154016:ENSG00000108641:ENSG00000109016:ENSG00000161692:ENSG00000172992:ENSG00000181513:ENSG00000168517:ENSG00000120071:ENSG00000004897:ENSG00000198336:ENSG00000259207:ENSG00000178852:ENSG00000108439:ENSG00000167183:ENSG00000176809:ENSG00000204920:ENSG00000186026:ENSG00000256294:ENSG00000167380:ENSG00000159917:ENSG00000062370:ENSG00000186567:ENSG00000104866:ENSG00000007255:ENSG00000104884:ENSG00000177464:ENSG00000011478:ENSG00000177051:ENSG00000177045
DEG.up	Uterus	3999	88	0.673901	1	ENSG00000121454:ENSG00000135835:ENSG00000152104:ENSG00000064989:ENSG00000204262:ENSG00000115368:ENSG00000138449:ENSG00000138381:ENSG00000151687:ENSG00000128694:ENSG00000064933:ENSG00000155760:ENSG00000204217:ENSG00000163596:ENSG00000138380:ENSG00000138443:ENSG00000118257:ENSG00000114933:ENSG00000204186:ENSG00000144712:ENSG00000154767:ENSG00000131389:ENSG00000154781:ENSG00000154783:ENSG00000177463:ENSG00000131375:ENSG00000144668:ENSG00000114739:ENSG00000157036:ENSG00000114742:ENSG00000114745:ENSG00000168026:ENSG00000170011:ENSG00000169299:ENSG00000065882:ENSG00000250254:ENSG00000197712:ENSG00000157796:ENSG00000035928:ENSG00000164330:ENSG00000164332:ENSG00000145861:ENSG00000221886:ENSG00000124608:ENSG00000196284:ENSG00000068383:ENSG00000198546:ENSG00000136051:ENSG00000136044:ENSG00000235162:ENSG00000074590:ENSG00000151135:ENSG00000171262:ENSG00000187607:ENSG00000227782:ENSG00000108557:ENSG00000171962:ENSG00000108591:ENSG00000131899:ENSG00000249459:ENSG00000072134:ENSG00000108641:ENSG00000166484:ENSG00000142494:ENSG00000108599:ENSG00000128487:ENSG00000180340:ENSG00000161692:ENSG00000073670:ENSG00000182963:ENSG00000131097:ENSG00000131094:ENSG00000181513:ENSG00000120088:ENSG00000120071:ENSG00000238083:ENSG00000259207:ENSG00000198933:ENSG00000173917:ENSG00000186665:ENSG00000256294:ENSG00000167380:ENSG00000131115:ENSG00000062370:ENSG00000177051:ENSG00000177045:ENSG00000185800:ENSG00000170604
DEG.up	Vagina	2013	51	0.233753	1	ENSG00000135823:ENSG00000136636:ENSG00000204262:ENSG00000187699:ENSG00000198130:ENSG00000151689:ENSG00000151690:ENSG00000138386:ENSG00000155760:ENSG00000163520:ENSG00000180438:ENSG00000172936:ENSG00000169299:ENSG00000109787:ENSG00000197712:ENSG00000172548:ENSG00000164611:ENSG00000118322:ENSG00000124608:ENSG00000124813:ENSG00000235162:ENSG00000013503:ENSG00000170425:ENSG00000227782:ENSG00000108557:ENSG00000214860:ENSG00000171916:ENSG00000108448:ENSG00000171928:ENSG00000188522:ENSG00000072134:ENSG00000166484:ENSG00000142494:ENSG00000108602:ENSG00000170298:ENSG00000128422:ENSG00000159314:ENSG00000225190:ENSG00000120071:ENSG00000189120:ENSG00000173917:ENSG00000186665:ENSG00000159871:ENSG00000186567:ENSG00000142273:ENSG00000170684:ENSG00000104892:ENSG00000104881:ENSG00000213889:ENSG00000125746:ENSG00000177051
DEG.up	Whole_Blood	1299	31	0.426045	1	ENSG00000082146:ENSG00000178562:ENSG00000163599:ENSG00000163600:ENSG00000132182:ENSG00000131389:ENSG00000172936:ENSG00000168329:ENSG00000174123:ENSG00000174125:ENSG00000174130:ENSG00000121895:ENSG00000055163:ENSG00000135074:ENSG00000135083:ENSG00000151650:ENSG00000151651:ENSG00000172575:ENSG00000137841:ENSG00000171916:ENSG00000154016:ENSG00000170298:ENSG00000131480:ENSG00000108309:ENSG00000184922:ENSG00000159314:ENSG00000225190:ENSG00000198336:ENSG00000198933:ENSG00000073861:ENSG00000213889
DEG.down	Adipose_Subcutaneous	1307	32	0.366553	1	ENSG00000117707:ENSG00000187699:ENSG00000204186:ENSG00000144712:ENSG00000132182:ENSG00000163517:ENSG00000055163:ENSG00000135074:ENSG00000164611:ENSG00000112796:ENSG00000151640:ENSG00000165828:ENSG00000203772:ENSG00000130649:ENSG00000172575:ENSG00000170425:ENSG00000205309:ENSG00000171962:ENSG00000188522:ENSG00000108641:ENSG00000142494:ENSG00000108602:ENSG00000128422:ENSG00000180340:ENSG00000073670:ENSG00000131097:ENSG00000131095:ENSG00000108379:ENSG00000198336:ENSG00000170684:ENSG00000125744:ENSG00000125746
DEG.down	Adipose_Visceral_Omentum	1400	31	0.59901	1	ENSG00000082482:ENSG00000187699:ENSG00000163596:ENSG00000144712:ENSG00000132182:ENSG00000163517:ENSG00000055163:ENSG00000164611:ENSG00000124813:ENSG00000112796:ENSG00000151640:ENSG00000203772:ENSG00000130649:ENSG00000172575:ENSG00000170425:ENSG00000205309:ENSG00000108557:ENSG00000175662:ENSG00000171962:ENSG00000177427:ENSG00000188522:ENSG00000108641:ENSG00000142494:ENSG00000073670:ENSG00000131095:ENSG00000168517:ENSG00000186868:ENSG00000234906:ENSG00000170684:ENSG00000125744:ENSG00000125746
DEG.down	Adrenal_Gland	2994	64	0.740497	1	ENSG00000135837:ENSG00000135823:ENSG00000162783:ENSG00000143499:ENSG00000064989:ENSG00000003436:ENSG00000204262:ENSG00000151687:ENSG00000138386:ENSG00000003402:ENSG00000003393:ENSG00000155760:ENSG00000163596:ENSG00000138443:ENSG00000173166:ENSG00000116117:ENSG00000144712:ENSG00000163517:ENSG00000163520:ENSG00000154783:ENSG00000177463:ENSG00000168026:ENSG00000114812:ENSG00000181826:ENSG00000065882:ENSG00000135074:ENSG00000164330:ENSG00000221886:ENSG00000164611:ENSG00000145864:ENSG00000001561:ENSG00000172348:ENSG00000118689:ENSG00000151640:ENSG00000068383:ENSG00000151651:ENSG00000130649:ENSG00000235162:ENSG00000074590:ENSG00000166073:ENSG00000170425:ENSG00000227782:ENSG00000133030:ENSG00000179598:ENSG00000205309:ENSG00000171962:ENSG00000141034:ENSG00000176974:ENSG00000188522:ENSG00000072134:ENSG00000108602:ENSG00000083290:ENSG00000161647:ENSG00000180340:ENSG00000161692:ENSG00000131095:ENSG00000131094:ENSG00000184922:ENSG00000159314:ENSG00000186868:ENSG00000178852:ENSG00000176809:ENSG00000170684:ENSG00000185800
DEG.down	Artery_Aorta	1323	30	0.544088	1	ENSG00000143499:ENSG00000151690:ENSG00000132182:ENSG00000170011:ENSG00000114812:ENSG00000174130:ENSG00000135083:ENSG00000164611:ENSG00000124813:ENSG00000151640:ENSG00000165752:ENSG00000148814:ENSG00000171813:ENSG00000203772:ENSG00000179598:ENSG00000205309:ENSG00000141026:ENSG00000072310:ENSG00000171962:ENSG00000176974:ENSG00000108641:ENSG00000108602:ENSG00000073670:ENSG00000131094:ENSG00000159314:ENSG00000186868:ENSG00000198336:ENSG00000234906:ENSG00000170684:ENSG00000125744
DEG.down	Artery_Coronary	863	20	0.505942	1	ENSG00000117707:ENSG00000132182:ENSG00000168032:ENSG00000164611:ENSG00000151640:ENSG00000165752:ENSG00000171813:ENSG00000203772:ENSG00000172575:ENSG00000170425:ENSG00000179598:ENSG00000205309:ENSG00000073670:ENSG00000131097:ENSG00000131095:ENSG00000131094:ENSG00000186868:ENSG00000159871:ENSG00000170684:ENSG00000125744
DEG.down	Artery_Tibial	1746	39	0.583522	1	ENSG00000187699:ENSG00000151689:ENSG00000151690:ENSG00000082146:ENSG00000132182:ENSG00000131389:ENSG00000183873:ENSG00000168026:ENSG00000174125:ENSG00000164611:ENSG00000124608:ENSG00000151640:ENSG00000165752:ENSG00000148814:ENSG00000171813:ENSG00000151651:ENSG00000203772:ENSG00000137841:ENSG00000179598:ENSG00000205309:ENSG00000141026:ENSG00000171962:ENSG00000176974:ENSG00000108448:ENSG00000108641:ENSG00000073670:ENSG00000131097:ENSG00000131095:ENSG00000131094:ENSG00000184922:ENSG00000159314:ENSG00000186868:ENSG00000198336:ENSG00000173917:ENSG00000186665:ENSG00000130208:ENSG00000142252:ENSG00000125744:ENSG00000177464
DEG.down	Bladder	103	2	0.685366	1	ENSG00000142494:ENSG00000128487
DEG.down	Brain_Amygdala	6995	160	0.508588	1	ENSG00000135837:ENSG00000116260:ENSG00000143324:ENSG00000135835:ENSG00000153029:ENSG00000162783:ENSG00000135829:ENSG00000143499:ENSG00000152104:ENSG00000064989:ENSG00000003436:ENSG00000168542:ENSG00000204262:ENSG00000115368:ENSG00000138449:ENSG00000138381:ENSG00000128694:ENSG00000128699:ENSG00000064933:ENSG00000138386:ENSG00000115415:ENSG00000003402:ENSG00000155755:ENSG00000003393:ENSG00000155760:ENSG00000055044:ENSG00000204217:ENSG00000138439:ENSG00000138442:ENSG00000138380:ENSG00000119004:ENSG00000116117:ENSG00000118257:ENSG00000114933:ENSG00000144712:ENSG00000132182:ENSG00000163520:ENSG00000170876:ENSG00000154767:ENSG00000131389:ENSG00000154781:ENSG00000154783:ENSG00000177463:ENSG00000131375:ENSG00000144668:ENSG00000172936:ENSG00000172939:ENSG00000157036:ENSG00000114745:ENSG00000168026:ENSG00000144655:ENSG00000144659:ENSG00000177873:ENSG00000114812:ENSG00000181826:ENSG00000169299:ENSG00000065882:ENSG00000109787:ENSG00000197712:ENSG00000157796:ENSG00000035928:ENSG00000109814:ENSG00000135074:ENSG00000164330:ENSG00000145860:ENSG00000164332:ENSG00000170234:ENSG00000145861:ENSG00000221886:ENSG00000164611:ENSG00000124608:ENSG00000196284:ENSG00000118689:ENSG00000175470:ENSG00000171813:ENSG00000068383:ENSG00000151651:ENSG00000130640:ENSG00000198546:ENSG00000148803:ENSG00000148832:ENSG00000148824:ENSG00000130649:ENSG00000136051:ENSG00000136044:ENSG00000235162:ENSG00000074590:ENSG00000013503:ENSG00000151135:ENSG00000165819:ENSG00000137801:ENSG00000128829:ENSG00000227782:ENSG00000179598:ENSG00000154803:ENSG00000141030:ENSG00000133027:ENSG00000108557:ENSG00000171953:ENSG00000141034:ENSG00000108591:ENSG00000177731:ENSG00000177427:ENSG00000177302:ENSG00000176994:ENSG00000176974:ENSG00000108448:ENSG00000171928:ENSG00000166484:ENSG00000166482:ENSG00000142494:ENSG00000072210:ENSG00000108599:ENSG00000109016:ENSG00000178307:ENSG00000034152:ENSG00000128422:ENSG00000126581:ENSG00000131467:ENSG00000131480:ENSG00000161647:ENSG00000030582:ENSG00000180340:ENSG00000182963:ENSG00000108883:ENSG00000136448:ENSG00000181513:ENSG00000186834:ENSG00000168517:ENSG00000159314:ENSG00000225190:ENSG00000120071:ENSG00000238083:ENSG00000108433:ENSG00000004897:ENSG00000141279:ENSG00000108424:ENSG00000204920:ENSG00000186026:ENSG00000256294:ENSG00000159917:ENSG00000073008:ENSG00000186567:ENSG00000187244:ENSG00000130202:ENSG00000130204:ENSG00000104859:ENSG00000142252:ENSG00000189114:ENSG00000104881:ENSG00000012061:ENSG00000125740:ENSG00000125753:ENSG00000125741:ENSG00000177464:ENSG00000011478:ENSG00000177051:ENSG00000177045:ENSG00000104936:ENSG00000170604
DEG.down	Brain_Anterior_cingulate_cortex_BA24	6003	130	0.788549	1	ENSG00000135837:ENSG00000116260:ENSG00000153029:ENSG00000162783:ENSG00000135829:ENSG00000152104:ENSG00000136636:ENSG00000064989:ENSG00000003436:ENSG00000204262:ENSG00000115368:ENSG00000138449:ENSG00000128694:ENSG00000128699:ENSG00000064933:ENSG00000187699:ENSG00000198130:ENSG00000189362:ENSG00000138386:ENSG00000115415:ENSG00000003402:ENSG00000155760:ENSG00000055044:ENSG00000138380:ENSG00000119004:ENSG00000116117:ENSG00000118257:ENSG00000114933:ENSG00000132182:ENSG00000163520:ENSG00000170876:ENSG00000154767:ENSG00000131389:ENSG00000154781:ENSG00000154783:ENSG00000177463:ENSG00000131375:ENSG00000144668:ENSG00000172936:ENSG00000172939:ENSG00000157036:ENSG00000114745:ENSG00000168026:ENSG00000144655:ENSG00000144659:ENSG00000177873:ENSG00000181826:ENSG00000169299:ENSG00000065882:ENSG00000109787:ENSG00000197712:ENSG00000157796:ENSG00000035928:ENSG00000109814:ENSG00000135074:ENSG00000164330:ENSG00000145860:ENSG00000170234:ENSG00000145861:ENSG00000221886:ENSG00000164611:ENSG00000196284:ENSG00000118689:ENSG00000068383:ENSG00000151651:ENSG00000130640:ENSG00000198546:ENSG00000148803:ENSG00000148832:ENSG00000148824:ENSG00000136051:ENSG00000136044:ENSG00000235162:ENSG00000013503:ENSG00000151135:ENSG00000165819:ENSG00000137801:ENSG00000128829:ENSG00000137841:ENSG00000227782:ENSG00000154803:ENSG00000133027:ENSG00000108557:ENSG00000171962:ENSG00000171953:ENSG00000141034:ENSG00000108591:ENSG00000177731:ENSG00000177302:ENSG00000176994:ENSG00000176974:ENSG00000108448:ENSG00000171928:ENSG00000166484:ENSG00000166482:ENSG00000142494:ENSG00000072210:ENSG00000178307:ENSG00000034152:ENSG00000126581:ENSG00000131480:ENSG00000161647:ENSG00000030582:ENSG00000180340:ENSG00000182963:ENSG00000108883:ENSG00000168517:ENSG00000159314:ENSG00000225190:ENSG00000120071:ENSG00000004897:ENSG00000204920:ENSG00000159882:ENSG00000186026:ENSG00000256294:ENSG00000073008:ENSG00000186567:ENSG00000187244:ENSG00000130202:ENSG00000104859:ENSG00000170684:ENSG00000142252:ENSG00000189114:ENSG00000104881:ENSG00000012061:ENSG00000125740:ENSG00000125753:ENSG00000177464:ENSG00000177051:ENSG00000177045
DEG.down	Brain_Caudate_basal_ganglia	6174	131	0.865322	1	ENSG00000135837:ENSG00000116260:ENSG00000135835:ENSG00000153029:ENSG00000162783:ENSG00000143499:ENSG00000152104:ENSG00000136636:ENSG00000064989:ENSG00000003436:ENSG00000168542:ENSG00000204262:ENSG00000115368:ENSG00000138449:ENSG00000138381:ENSG00000128699:ENSG00000064933:ENSG00000187699:ENSG00000138386:ENSG00000115415:ENSG00000003402:ENSG00000155755:ENSG00000003393:ENSG00000155760:ENSG00000055044:ENSG00000138380:ENSG00000119004:ENSG00000116117:ENSG00000118257:ENSG00000114933:ENSG00000163520:ENSG00000170876:ENSG00000154767:ENSG00000131389:ENSG00000154781:ENSG00000154783:ENSG00000177463:ENSG00000131375:ENSG00000144668:ENSG00000172936:ENSG00000172939:ENSG00000157036:ENSG00000114745:ENSG00000144655:ENSG00000144659:ENSG00000177873:ENSG00000181826:ENSG00000169299:ENSG00000065882:ENSG00000109787:ENSG00000197712:ENSG00000157796:ENSG00000035928:ENSG00000109814:ENSG00000135074:ENSG00000164330:ENSG00000145860:ENSG00000170214:ENSG00000170234:ENSG00000164611:ENSG00000124608:ENSG00000196284:ENSG00000118689:ENSG00000175470:ENSG00000151651:ENSG00000130640:ENSG00000198546:ENSG00000148803:ENSG00000148832:ENSG00000148824:ENSG00000136051:ENSG00000235162:ENSG00000074590:ENSG00000151135:ENSG00000165819:ENSG00000137801:ENSG00000128829:ENSG00000227782:ENSG00000133027:ENSG00000108557:ENSG00000171953:ENSG00000141034:ENSG00000108591:ENSG00000177731:ENSG00000177427:ENSG00000177302:ENSG00000176994:ENSG00000176974:ENSG00000171928:ENSG00000166484:ENSG00000166482:ENSG00000142494:ENSG00000108599:ENSG00000109016:ENSG00000178307:ENSG00000034152:ENSG00000126581:ENSG00000131467:ENSG00000161647:ENSG00000030582:ENSG00000182963:ENSG00000108883:ENSG00000186834:ENSG00000168517:ENSG00000159314:ENSG00000225190:ENSG00000120071:ENSG00000108433:ENSG00000004897:ENSG00000141279:ENSG00000108424:ENSG00000198933:ENSG00000204920:ENSG00000159882:ENSG00000186026:ENSG00000073008:ENSG00000186567:ENSG00000187244:ENSG00000130202:ENSG00000130204:ENSG00000104859:ENSG00000142252:ENSG00000189114:ENSG00000104881:ENSG00000012061:ENSG00000125740:ENSG00000125753:ENSG00000177464:ENSG00000011478:ENSG00000177051:ENSG00000177045
DEG.down	Brain_Cerebellar_Hemisphere	2381	43	0.963208	1	ENSG00000116260:ENSG00000064989:ENSG00000168542:ENSG00000138449:ENSG00000187699:ENSG00000198130:ENSG00000119004:ENSG00000173166:ENSG00000163520:ENSG00000154783:ENSG00000144668:ENSG00000172936:ENSG00000144655:ENSG00000187094:ENSG00000169299:ENSG00000065882:ENSG00000109787:ENSG00000197712:ENSG00000109814:ENSG00000170214:ENSG00000164611:ENSG00000171813:ENSG00000148803:ENSG00000235162:ENSG00000137801:ENSG00000137841:ENSG00000133027:ENSG00000072310:ENSG00000108448:ENSG00000166484:ENSG00000166482:ENSG00000142494:ENSG00000128422:ENSG00000030582:ENSG00000187244:ENSG00000130202:ENSG00000130208:ENSG00000007255:ENSG00000104881:ENSG00000125740:ENSG00000125753:ENSG00000177464:ENSG00000177051
DEG.down	Brain_Cerebellum	2483	45	0.964533	1	ENSG00000116260:ENSG00000064989:ENSG00000003436:ENSG00000168542:ENSG00000204262:ENSG00000138449:ENSG00000187699:ENSG00000198130:ENSG00000115415:ENSG00000119004:ENSG00000173166:ENSG00000118257:ENSG00000163520:ENSG00000154783:ENSG00000144668:ENSG00000172936:ENSG00000144655:ENSG00000169299:ENSG00000065882:ENSG00000109787:ENSG00000197712:ENSG00000109814:ENSG00000170214:ENSG00000164611:ENSG00000171813:ENSG00000148803:ENSG00000235162:ENSG00000137801:ENSG00000137841:ENSG00000133027:ENSG00000108448:ENSG00000171928:ENSG00000166482:ENSG00000142494:ENSG00000128422:ENSG00000030582:ENSG00000178852:ENSG00000187244:ENSG00000130202:ENSG00000130208:ENSG00000104881:ENSG00000125740:ENSG00000125753:ENSG00000177464:ENSG00000177045
DEG.down	Brain_Cortex	4957	101	0.923319	1	ENSG00000135837:ENSG00000116260:ENSG00000153029:ENSG00000152104:ENSG00000082482:ENSG00000136636:ENSG00000064989:ENSG00000003436:ENSG00000168542:ENSG00000204262:ENSG00000115368:ENSG00000138449:ENSG00000128699:ENSG00000064933:ENSG00000187699:ENSG00000198130:ENSG00000189362:ENSG00000138386:ENSG00000115415:ENSG00000003402:ENSG00000155760:ENSG00000055044:ENSG00000138380:ENSG00000119004:ENSG00000173166:ENSG00000116117:ENSG00000118257:ENSG00000114933:ENSG00000163520:ENSG00000170876:ENSG00000154767:ENSG00000131389:ENSG00000154781:ENSG00000154783:ENSG00000177463:ENSG00000131375:ENSG00000144668:ENSG00000172936:ENSG00000172939:ENSG00000157036:ENSG00000144655:ENSG00000181826:ENSG00000169299:ENSG00000065882:ENSG00000109787:ENSG00000197712:ENSG00000157796:ENSG00000035928:ENSG00000109814:ENSG00000135074:ENSG00000164330:ENSG00000170234:ENSG00000135083:ENSG00000145861:ENSG00000164611:ENSG00000118689:ENSG00000151651:ENSG00000198546:ENSG00000148803:ENSG00000148824:ENSG00000136051:ENSG00000235162:ENSG00000151135:ENSG00000165819:ENSG00000137801:ENSG00000137841:ENSG00000227782:ENSG00000171962:ENSG00000141034:ENSG00000176994:ENSG00000176974:ENSG00000108448:ENSG00000171928:ENSG00000166484:ENSG00000166482:ENSG00000142494:ENSG00000072210:ENSG00000178307:ENSG00000034152:ENSG00000128422:ENSG00000126581:ENSG00000161647:ENSG00000030582:ENSG00000180340:ENSG00000182963:ENSG00000168517:ENSG00000159314:ENSG00000225190:ENSG00000120071:ENSG00000004897:ENSG00000159882:ENSG00000073008:ENSG00000186567:ENSG00000187244:ENSG00000130202:ENSG00000170684:ENSG00000104881:ENSG00000125740:ENSG00000125753:ENSG00000177051:ENSG00000177045
DEG.down	Brain_Frontal_Cortex_BA9	4429	85	0.974796	1	ENSG00000135837:ENSG00000116260:ENSG00000153029:ENSG00000152104:ENSG00000136636:ENSG00000064989:ENSG00000003436:ENSG00000168542:ENSG00000138449:ENSG00000187699:ENSG00000138386:ENSG00000003402:ENSG00000155760:ENSG00000119004:ENSG00000173166:ENSG00000116117:ENSG00000118257:ENSG00000114933:ENSG00000163520:ENSG00000170876:ENSG00000154767:ENSG00000131389:ENSG00000154781:ENSG00000154783:ENSG00000177463:ENSG00000131375:ENSG00000144668:ENSG00000172936:ENSG00000172939:ENSG00000144655:ENSG00000177873:ENSG00000181826:ENSG00000169299:ENSG00000065882:ENSG00000109787:ENSG00000197712:ENSG00000157796:ENSG00000035928:ENSG00000109814:ENSG00000135074:ENSG00000172548:ENSG00000164330:ENSG00000145861:ENSG00000151651:ENSG00000148803:ENSG00000148824:ENSG00000136051:ENSG00000235162:ENSG00000151135:ENSG00000165819:ENSG00000137801:ENSG00000137841:ENSG00000227782:ENSG00000072310:ENSG00000171962:ENSG00000108591:ENSG00000177731:ENSG00000176994:ENSG00000176974:ENSG00000108448:ENSG00000171928:ENSG00000166484:ENSG00000166482:ENSG00000142494:ENSG00000072210:ENSG00000178307:ENSG00000034152:ENSG00000161647:ENSG00000030582:ENSG00000180340:ENSG00000182963:ENSG00000168517:ENSG00000159314:ENSG00000225190:ENSG00000120071:ENSG00000186567:ENSG00000187244:ENSG00000130202:ENSG00000170684:ENSG00000104881:ENSG00000125740:ENSG00000125753:ENSG00000177464:ENSG00000177051:ENSG00000177045
DEG.down	Brain_Hippocampus	6806	149	0.761465	1	ENSG00000135837:ENSG00000116260:ENSG00000143324:ENSG00000135835:ENSG00000153029:ENSG00000162783:ENSG00000135829:ENSG00000143499:ENSG00000152104:ENSG00000064989:ENSG00000003436:ENSG00000168542:ENSG00000204262:ENSG00000115368:ENSG00000138449:ENSG00000138381:ENSG00000128699:ENSG00000064933:ENSG00000198130:ENSG00000189362:ENSG00000138386:ENSG00000115415:ENSG00000003402:ENSG00000155755:ENSG00000003393:ENSG00000155760:ENSG00000055044:ENSG00000204217:ENSG00000138439:ENSG00000138442:ENSG00000119004:ENSG00000116117:ENSG00000118257:ENSG00000114933:ENSG00000204186:ENSG00000144712:ENSG00000132182:ENSG00000163520:ENSG00000170876:ENSG00000154767:ENSG00000131389:ENSG00000154781:ENSG00000154783:ENSG00000177463:ENSG00000131375:ENSG00000144668:ENSG00000172936:ENSG00000172939:ENSG00000157036:ENSG00000114742:ENSG00000114745:ENSG00000144655:ENSG00000144659:ENSG00000177873:ENSG00000114812:ENSG00000181826:ENSG00000169299:ENSG00000065882:ENSG00000109787:ENSG00000197712:ENSG00000157796:ENSG00000035928:ENSG00000109814:ENSG00000135074:ENSG00000164330:ENSG00000145860:ENSG00000145861:ENSG00000221886:ENSG00000124608:ENSG00000196284:ENSG00000118689:ENSG00000175470:ENSG00000171813:ENSG00000068383:ENSG00000151650:ENSG00000151651:ENSG00000130640:ENSG00000198546:ENSG00000148803:ENSG00000148824:ENSG00000136051:ENSG00000136044:ENSG00000235162:ENSG00000013503:ENSG00000151135:ENSG00000165819:ENSG00000137801:ENSG00000128829:ENSG00000227782:ENSG00000154803:ENSG00000141030:ENSG00000133027:ENSG00000108557:ENSG00000171953:ENSG00000141034:ENSG00000108591:ENSG00000177731:ENSG00000177427:ENSG00000177302:ENSG00000176994:ENSG00000176974:ENSG00000108448:ENSG00000171928:ENSG00000166484:ENSG00000166482:ENSG00000072210:ENSG00000108599:ENSG00000109016:ENSG00000178307:ENSG00000034152:ENSG00000128422:ENSG00000126581:ENSG00000131467:ENSG00000131480:ENSG00000161647:ENSG00000030582:ENSG00000182963:ENSG00000108883:ENSG00000136448:ENSG00000181513:ENSG00000186834:ENSG00000168517:ENSG00000159314:ENSG00000225190:ENSG00000120071:ENSG00000108433:ENSG00000004897:ENSG00000141279:ENSG00000108424:ENSG00000204920:ENSG00000159882:ENSG00000186026:ENSG00000073008:ENSG00000186567:ENSG00000187244:ENSG00000130202:ENSG00000130204:ENSG00000104859:ENSG00000142252:ENSG00000189114:ENSG00000104881:ENSG00000012061:ENSG00000125740:ENSG00000125753:ENSG00000125741:ENSG00000177464:ENSG00000011478:ENSG00000177051:ENSG00000177045
DEG.down	Brain_Hypothalamus	5303	104	0.974316	1	ENSG00000135837:ENSG00000116260:ENSG00000135835:ENSG00000153029:ENSG00000162783:ENSG00000152104:ENSG00000064989:ENSG00000003436:ENSG00000168542:ENSG00000204262:ENSG00000115368:ENSG00000138449:ENSG00000189362:ENSG00000138386:ENSG00000003402:ENSG00000155760:ENSG00000119004:ENSG00000173166:ENSG00000116117:ENSG00000114933:ENSG00000163520:ENSG00000170876:ENSG00000154767:ENSG00000131389:ENSG00000154781:ENSG00000154783:ENSG00000177463:ENSG00000131375:ENSG00000144668:ENSG00000172936:ENSG00000172939:ENSG00000114745:ENSG00000144655:ENSG00000114812:ENSG00000181826:ENSG00000169299:ENSG00000065882:ENSG00000109787:ENSG00000174125:ENSG00000197712:ENSG00000035928:ENSG00000109814:ENSG00000135074:ENSG00000164330:ENSG00000145860:ENSG00000145861:ENSG00000164611:ENSG00000124608:ENSG00000124813:ENSG00000118689:ENSG00000175470:ENSG00000171813:ENSG00000068383:ENSG00000151650:ENSG00000151651:ENSG00000130640:ENSG00000198546:ENSG00000148803:ENSG00000148832:ENSG00000148824:ENSG00000136051:ENSG00000136044:ENSG00000074590:ENSG00000165819:ENSG00000137801:ENSG00000128829:ENSG00000227782:ENSG00000154803:ENSG00000141034:ENSG00000108591:ENSG00000177731:ENSG00000177302:ENSG00000176994:ENSG00000176974:ENSG00000171928:ENSG00000188522:ENSG00000166484:ENSG00000166482:ENSG00000072210:ENSG00000108599:ENSG00000178307:ENSG00000034152:ENSG00000126581:ENSG00000131467:ENSG00000161647:ENSG00000180340:ENSG00000182963:ENSG00000108883:ENSG00000181513:ENSG00000168517:ENSG00000159314:ENSG00000225190:ENSG00000120071:ENSG00000159882:ENSG00000186567:ENSG00000187244:ENSG00000130202:ENSG00000189114:ENSG00000104881:ENSG00000012061:ENSG00000125740:ENSG00000125753:ENSG00000177051:ENSG00000177045
DEG.down	Brain_Nucleus_accumbens_basal_ganglia	5801	126	0.771046	1	ENSG00000135837:ENSG00000116260:ENSG00000135835:ENSG00000153029:ENSG00000162783:ENSG00000117707:ENSG00000143499:ENSG00000152104:ENSG00000136636:ENSG00000064989:ENSG00000003436:ENSG00000168542:ENSG00000204262:ENSG00000115368:ENSG00000138449:ENSG00000128699:ENSG00000064933:ENSG00000187699:ENSG00000138386:ENSG00000115415:ENSG00000003402:ENSG00000155755:ENSG00000003393:ENSG00000155760:ENSG00000055044:ENSG00000138380:ENSG00000119004:ENSG00000116117:ENSG00000118257:ENSG00000114933:ENSG00000163520:ENSG00000170876:ENSG00000154767:ENSG00000131389:ENSG00000154781:ENSG00000154783:ENSG00000177463:ENSG00000131375:ENSG00000144668:ENSG00000172936:ENSG00000172939:ENSG00000157036:ENSG00000114745:ENSG00000144655:ENSG00000144659:ENSG00000177873:ENSG00000181826:ENSG00000169299:ENSG00000065882:ENSG00000109787:ENSG00000197712:ENSG00000157796:ENSG00000035928:ENSG00000109814:ENSG00000172548:ENSG00000164330:ENSG00000145860:ENSG00000170214:ENSG00000170234:ENSG00000145861:ENSG00000164611:ENSG00000124608:ENSG00000118689:ENSG00000175470:ENSG00000151651:ENSG00000130640:ENSG00000198546:ENSG00000148803:ENSG00000148832:ENSG00000148824:ENSG00000136051:ENSG00000235162:ENSG00000074590:ENSG00000151135:ENSG00000165819:ENSG00000137801:ENSG00000227782:ENSG00000133027:ENSG00000171953:ENSG00000141034:ENSG00000108591:ENSG00000177731:ENSG00000177302:ENSG00000176994:ENSG00000176974:ENSG00000171928:ENSG00000166484:ENSG00000166482:ENSG00000142494:ENSG00000109016:ENSG00000178307:ENSG00000034152:ENSG00000126581:ENSG00000131467:ENSG00000161647:ENSG00000030582:ENSG00000180340:ENSG00000182963:ENSG00000108883:ENSG00000161714:ENSG00000186834:ENSG00000168517:ENSG00000159314:ENSG00000225190:ENSG00000120071:ENSG00000108433:ENSG00000004897:ENSG00000198933:ENSG00000204920:ENSG00000159882:ENSG00000186026:ENSG00000073008:ENSG00000186567:ENSG00000187244:ENSG00000130202:ENSG00000130204:ENSG00000104859:ENSG00000142252:ENSG00000189114:ENSG00000104881:ENSG00000012061:ENSG00000125740:ENSG00000125753:ENSG00000177464:ENSG00000177051:ENSG00000177045
DEG.down	Brain_Putamen_basal_ganglia	7081	164	0.426154	1	ENSG00000135837:ENSG00000116260:ENSG00000143324:ENSG00000135835:ENSG00000153029:ENSG00000162783:ENSG00000135829:ENSG00000143499:ENSG00000136636:ENSG00000064989:ENSG00000003436:ENSG00000204262:ENSG00000115368:ENSG00000138449:ENSG00000138381:ENSG00000128699:ENSG00000064933:ENSG00000187699:ENSG00000138386:ENSG00000115419:ENSG00000115415:ENSG00000003402:ENSG00000082146:ENSG00000155755:ENSG00000003393:ENSG00000155760:ENSG00000055044:ENSG00000204217:ENSG00000138439:ENSG00000138380:ENSG00000119004:ENSG00000116117:ENSG00000118257:ENSG00000114933:ENSG00000144712:ENSG00000132182:ENSG00000163520:ENSG00000170876:ENSG00000154767:ENSG00000131389:ENSG00000154781:ENSG00000154783:ENSG00000177463:ENSG00000131375:ENSG00000172936:ENSG00000172939:ENSG00000157036:ENSG00000114742:ENSG00000114745:ENSG00000168026:ENSG00000144655:ENSG00000144659:ENSG00000170011:ENSG00000177873:ENSG00000114812:ENSG00000181826:ENSG00000169299:ENSG00000065882:ENSG00000109787:ENSG00000197712:ENSG00000157796:ENSG00000035928:ENSG00000121897:ENSG00000109814:ENSG00000078140:ENSG00000135074:ENSG00000172548:ENSG00000164330:ENSG00000145860:ENSG00000164332:ENSG00000170214:ENSG00000170234:ENSG00000221886:ENSG00000164611:ENSG00000124608:ENSG00000196284:ENSG00000118689:ENSG00000175470:ENSG00000151651:ENSG00000130640:ENSG00000198546:ENSG00000148803:ENSG00000148832:ENSG00000148824:ENSG00000130649:ENSG00000136051:ENSG00000136044:ENSG00000235162:ENSG00000074590:ENSG00000013503:ENSG00000151135:ENSG00000165819:ENSG00000137801:ENSG00000128829:ENSG00000227782:ENSG00000154803:ENSG00000141030:ENSG00000133027:ENSG00000108557:ENSG00000171962:ENSG00000171953:ENSG00000141034:ENSG00000108591:ENSG00000177731:ENSG00000177427:ENSG00000177302:ENSG00000176994:ENSG00000176974:ENSG00000171928:ENSG00000166484:ENSG00000166482:ENSG00000142494:ENSG00000072210:ENSG00000108599:ENSG00000109016:ENSG00000178307:ENSG00000034152:ENSG00000126581:ENSG00000131467:ENSG00000161647:ENSG00000030582:ENSG00000180340:ENSG00000182963:ENSG00000108883:ENSG00000136448:ENSG00000181513:ENSG00000186834:ENSG00000168517:ENSG00000184922:ENSG00000159314:ENSG00000225190:ENSG00000120071:ENSG00000238083:ENSG00000108379:ENSG00000108433:ENSG00000004897:ENSG00000141279:ENSG00000108424:ENSG00000198933:ENSG00000204920:ENSG00000159882:ENSG00000186026:ENSG00000167380:ENSG00000131115:ENSG00000062370:ENSG00000073008:ENSG00000186567:ENSG00000187244:ENSG00000130202:ENSG00000130204:ENSG00000104859:ENSG00000142252:ENSG00000104866:ENSG00000189114:ENSG00000104884:ENSG00000104881:ENSG00000012061:ENSG00000125740:ENSG00000125753:ENSG00000125741:ENSG00000177464:ENSG00000011478:ENSG00000177051:ENSG00000177045
DEG.down	Brain_Spinal_cord_cervical_c-1	4547	110	0.256212	1	ENSG00000143324:ENSG00000135835:ENSG00000153029:ENSG00000162783:ENSG00000143499:ENSG00000152104:ENSG00000003436:ENSG00000168542:ENSG00000204262:ENSG00000138449:ENSG00000115419:ENSG00000003402:ENSG00000155760:ENSG00000055044:ENSG00000204217:ENSG00000119004:ENSG00000173166:ENSG00000116117:ENSG00000118257:ENSG00000114933:ENSG00000204186:ENSG00000144712:ENSG00000163520:ENSG00000170876:ENSG00000131389:ENSG00000154781:ENSG00000154783:ENSG00000177463:ENSG00000131375:ENSG00000144668:ENSG00000172936:ENSG00000172939:ENSG00000168026:ENSG00000144655:ENSG00000144659:ENSG00000168032:ENSG00000114812:ENSG00000169299:ENSG00000065882:ENSG00000197712:ENSG00000157796:ENSG00000109814:ENSG00000135074:ENSG00000164330:ENSG00000145860:ENSG00000164611:ENSG00000124608:ENSG00000118689:ENSG00000175470:ENSG00000171813:ENSG00000151651:ENSG00000130640:ENSG00000198546:ENSG00000148803:ENSG00000148824:ENSG00000235162:ENSG00000013503:ENSG00000151135:ENSG00000172575:ENSG00000137801:ENSG00000166073:ENSG00000128829:ENSG00000137843:ENSG00000170425:ENSG00000227782:ENSG00000154803:ENSG00000108557:ENSG00000171962:ENSG00000108591:ENSG00000177427:ENSG00000177302:ENSG00000176994:ENSG00000176974:ENSG00000171928:ENSG00000166484:ENSG00000166482:ENSG00000142494:ENSG00000109016:ENSG00000178307:ENSG00000034152:ENSG00000131467:ENSG00000131480:ENSG00000161647:ENSG00000180340:ENSG00000182963:ENSG00000108883:ENSG00000181513:ENSG00000186834:ENSG00000168517:ENSG00000159314:ENSG00000225190:ENSG00000120071:ENSG00000141279:ENSG00000198933:ENSG00000204920:ENSG00000073008:ENSG00000186567:ENSG00000187244:ENSG00000130202:ENSG00000170684:ENSG00000142252:ENSG00000104884:ENSG00000104881:ENSG00000125740:ENSG00000125744:ENSG00000125753:ENSG00000011478:ENSG00000177051:ENSG00000177045:ENSG00000185800
DEG.down	Brain_Substantia_nigra	6489	152	0.363933	1	ENSG00000135837:ENSG00000116260:ENSG00000153029:ENSG00000162783:ENSG00000135829:ENSG00000143499:ENSG00000152104:ENSG00000082482:ENSG00000064989:ENSG00000003436:ENSG00000168542:ENSG00000204262:ENSG00000115368:ENSG00000138449:ENSG00000128699:ENSG00000064933:ENSG00000189362:ENSG00000138386:ENSG00000115415:ENSG00000003402:ENSG00000155755:ENSG00000003393:ENSG00000155760:ENSG00000055044:ENSG00000204217:ENSG00000138439:ENSG00000119004:ENSG00000116117:ENSG00000118257:ENSG00000114933:ENSG00000204186:ENSG00000144712:ENSG00000132182:ENSG00000163520:ENSG00000170876:ENSG00000154767:ENSG00000131389:ENSG00000154781:ENSG00000154783:ENSG00000177463:ENSG00000131375:ENSG00000144668:ENSG00000172936:ENSG00000172939:ENSG00000114745:ENSG00000168026:ENSG00000144655:ENSG00000144659:ENSG00000114812:ENSG00000181826:ENSG00000169299:ENSG00000065882:ENSG00000109787:ENSG00000174125:ENSG00000197712:ENSG00000157796:ENSG00000035928:ENSG00000109814:ENSG00000135074:ENSG00000164330:ENSG00000145860:ENSG00000164611:ENSG00000124608:ENSG00000124813:ENSG00000118689:ENSG00000175470:ENSG00000171813:ENSG00000068383:ENSG00000151650:ENSG00000151651:ENSG00000130640:ENSG00000198546:ENSG00000148803:ENSG00000148824:ENSG00000130649:ENSG00000136051:ENSG00000136044:ENSG00000235162:ENSG00000074590:ENSG00000013503:ENSG00000151135:ENSG00000165819:ENSG00000172575:ENSG00000137801:ENSG00000128829:ENSG00000137843:ENSG00000170425:ENSG00000227782:ENSG00000154803:ENSG00000108557:ENSG00000171962:ENSG00000171953:ENSG00000141034:ENSG00000108591:ENSG00000177731:ENSG00000177427:ENSG00000177302:ENSG00000176994:ENSG00000176974:ENSG00000171928:ENSG00000108641:ENSG00000166484:ENSG00000166482:ENSG00000142494:ENSG00000072210:ENSG00000108599:ENSG00000109016:ENSG00000178307:ENSG00000034152:ENSG00000128422:ENSG00000126581:ENSG00000131467:ENSG00000161647:ENSG00000030582:ENSG00000180340:ENSG00000182963:ENSG00000108883:ENSG00000136448:ENSG00000181513:ENSG00000186834:ENSG00000168517:ENSG00000184922:ENSG00000159314:ENSG00000225190:ENSG00000120071:ENSG00000238083:ENSG00000108433:ENSG00000004897:ENSG00000141279:ENSG00000204920:ENSG00000159882:ENSG00000186026:ENSG00000073008:ENSG00000186567:ENSG00000187244:ENSG00000130202:ENSG00000170684:ENSG00000142252:ENSG00000104866:ENSG00000189114:ENSG00000104884:ENSG00000104881:ENSG00000012061:ENSG00000125740:ENSG00000125753:ENSG00000125741:ENSG00000011478:ENSG00000177051:ENSG00000177045:ENSG00000104936:ENSG00000185800:ENSG00000170604
DEG.down	Breast_Mammary_Tissue	912	23	0.341578	1	ENSG00000144712:ENSG00000163517:ENSG00000055163:ENSG00000135074:ENSG00000135083:ENSG00000164611:ENSG00000188385:ENSG00000151640:ENSG00000165828:ENSG00000203772:ENSG00000172575:ENSG00000137843:ENSG00000170425:ENSG00000205309:ENSG00000188522:ENSG00000142494:ENSG00000108309:ENSG00000180340:ENSG00000073670:ENSG00000131094:ENSG00000198336:ENSG00000159871:ENSG00000234906
DEG.down	Cells_Cultured_fibroblasts	1713	40	0.465558	1	ENSG00000064989:ENSG00000138449:ENSG00000187699:ENSG00000151690:ENSG00000003402:ENSG00000138439:ENSG00000163596:ENSG00000114933:ENSG00000163517:ENSG00000131389:ENSG00000114739:ENSG00000168026:ENSG00000144655:ENSG00000055163:ENSG00000001561:ENSG00000112796:ENSG00000172348:ENSG00000171813:ENSG00000068383:ENSG00000151651:ENSG00000148832:ENSG00000227782:ENSG00000179598:ENSG00000205309:ENSG00000108551:ENSG00000175662:ENSG00000142494:ENSG00000072210:ENSG00000128487:ENSG00000131480:ENSG00000181513:ENSG00000184922:ENSG00000159314:ENSG00000238083:ENSG00000108379:ENSG00000176809:ENSG00000186567:ENSG00000187244:ENSG00000130208:ENSG00000007255
DEG.down	Cells_EBV-transformed_lymphocytes	2063	55	0.124748	1	ENSG00000116260:ENSG00000135835:ENSG00000136636:ENSG00000064989:ENSG00000151689:ENSG00000115993:ENSG00000082146:ENSG00000155755:ENSG00000003393:ENSG00000163596:ENSG00000118257:ENSG00000163517:ENSG00000114745:ENSG00000168026:ENSG00000181826:ENSG00000109787:ENSG00000197712:ENSG00000157796:ENSG00000196284:ENSG00000118689:ENSG00000151640:ENSG00000148814:ENSG00000171813:ENSG00000068383:ENSG00000203772:ENSG00000136044:ENSG00000170425:ENSG00000227782:ENSG00000108551:ENSG00000133027:ENSG00000072310:ENSG00000175662:ENSG00000131899:ENSG00000108448:ENSG00000072134:ENSG00000108641:ENSG00000166484:ENSG00000142494:ENSG00000072210:ENSG00000083290:ENSG00000128422:ENSG00000131095:ENSG00000225190:ENSG00000198933:ENSG00000186665:ENSG00000073008:ENSG00000130203:ENSG00000130208:ENSG00000104866:ENSG00000104881:ENSG00000125740:ENSG00000125744:ENSG00000177045:ENSG00000104936:ENSG00000170604
DEG.down	Cervix_Ectocervix	2	0	1	1
DEG.down	Cervix_Endocervix	5	0	1	1
DEG.down	Colon_Sigmoid	1530	34	0.593075	1	ENSG00000143499:ENSG00000082482:ENSG00000131389:ENSG00000114812:ENSG00000055163:ENSG00000170214:ENSG00000170231:ENSG00000135083:ENSG00000164611:ENSG00000151640:ENSG00000151651:ENSG00000130643:ENSG00000148803:ENSG00000203772:ENSG00000235162:ENSG00000074590:ENSG00000166073:ENSG00000108551:ENSG00000133027:ENSG00000188522:ENSG00000142494:ENSG00000128487:ENSG00000128422:ENSG00000108309:ENSG00000131095:ENSG00000184922:ENSG00000159314:ENSG00000108379:ENSG00000167183:ENSG00000142273:ENSG00000130208:ENSG00000170684:ENSG00000177464:ENSG00000125746
DEG.down	Colon_Transverse	1404	38	0.155787	1	ENSG00000135823:ENSG00000064989:ENSG00000155755:ENSG00000003393:ENSG00000144712:ENSG00000131389:ENSG00000187094:ENSG00000174125:ENSG00000055163:ENSG00000172548:ENSG00000164330:ENSG00000170214:ENSG00000170231:ENSG00000112796:ENSG00000176171:ENSG00000188385:ENSG00000151640:ENSG00000165752:ENSG00000130649:ENSG00000074590:ENSG00000166073:ENSG00000108551:ENSG00000133027:ENSG00000171962:ENSG00000108641:ENSG00000142494:ENSG00000128422:ENSG00000131480:ENSG00000161647:ENSG00000108309:ENSG00000131097:ENSG00000131095:ENSG00000186868:ENSG00000176809:ENSG00000159871:ENSG00000234906:ENSG00000104881:ENSG00000177464
DEG.down	Esophagus_Gastroesophageal_Junction	1406	37	0.204659	1	ENSG00000117707:ENSG00000143499:ENSG00000173166:ENSG00000132182:ENSG00000131389:ENSG00000168032:ENSG00000114812:ENSG00000055163:ENSG00000172548:ENSG00000135083:ENSG00000164611:ENSG00000151651:ENSG00000130643:ENSG00000203772:ENSG00000235162:ENSG00000166073:ENSG00000170425:ENSG00000108551:ENSG00000133027:ENSG00000171962:ENSG00000188522:ENSG00000108602:ENSG00000128487:ENSG00000128422:ENSG00000108309:ENSG00000073670:ENSG00000131095:ENSG00000159314:ENSG00000186868:ENSG00000073969:ENSG00000108379:ENSG00000198336:ENSG00000159871:ENSG00000130203:ENSG00000130208:ENSG00000170684:ENSG00000125746
DEG.down	Esophagus_Mucosa	3122	69	0.639339	1	ENSG00000135835:ENSG00000136643:ENSG00000138449:ENSG00000187699:ENSG00000115419:ENSG00000115993:ENSG00000003393:ENSG00000155760:ENSG00000204217:ENSG00000163596:ENSG00000138443:ENSG00000116117:ENSG00000204186:ENSG00000144712:ENSG00000131389:ENSG00000154783:ENSG00000144668:ENSG00000114739:ENSG00000157036:ENSG00000168026:ENSG00000144659:ENSG00000170011:ENSG00000114812:ENSG00000065882:ENSG00000174125:ENSG00000174130:ENSG00000109790:ENSG00000157796:ENSG00000055163:ENSG00000135074:ENSG00000164330:ENSG00000145861:ENSG00000221886:ENSG00000196284:ENSG00000124813:ENSG00000001561:ENSG00000172348:ENSG00000165752:ENSG00000148814:ENSG00000074590:ENSG00000151135:ENSG00000166073:ENSG00000137841:ENSG00000179598:ENSG00000154803:ENSG00000205309:ENSG00000108551:ENSG00000171962:ENSG00000108641:ENSG00000142494:ENSG00000083290:ENSG00000128487:ENSG00000131480:ENSG00000108309:ENSG00000180340:ENSG00000182963:ENSG00000131094:ENSG00000181513:ENSG00000168517:ENSG00000184922:ENSG00000259207:ENSG00000178852:ENSG00000176809:ENSG00000159885:ENSG00000130208:ENSG00000125740:ENSG00000125744:ENSG00000177464:ENSG00000185800
DEG.down	Esophagus_Muscularis	1582	41	0.217704	1	ENSG00000117707:ENSG00000143499:ENSG00000138439:ENSG00000132182:ENSG00000131389:ENSG00000168026:ENSG00000168032:ENSG00000187094:ENSG00000114812:ENSG00000055163:ENSG00000172548:ENSG00000170214:ENSG00000135083:ENSG00000164611:ENSG00000112796:ENSG00000151640:ENSG00000151651:ENSG00000203772:ENSG00000136044:ENSG00000235162:ENSG00000166073:ENSG00000170425:ENSG00000108551:ENSG00000133027:ENSG00000171962:ENSG00000108641:ENSG00000128487:ENSG00000128422:ENSG00000108309:ENSG00000180340:ENSG00000073670:ENSG00000159314:ENSG00000186868:ENSG00000073969:ENSG00000108379:ENSG00000176809:ENSG00000159871:ENSG00000130203:ENSG00000130208:ENSG00000170684:ENSG00000125746
DEG.down	Fallopian_Tube	1	0	1	1
DEG.down	Heart_Atrial_Appendage	7365	155	0.918179	1	ENSG00000135837:ENSG00000135823:ENSG00000153029:ENSG00000135829:ENSG00000136643:ENSG00000143499:ENSG00000152104:ENSG00000136636:ENSG00000115368:ENSG00000138381:ENSG00000128699:ENSG00000064933:ENSG00000151690:ENSG00000189362:ENSG00000115419:ENSG00000115415:ENSG00000155755:ENSG00000055044:ENSG00000138439:ENSG00000163596:ENSG00000138380:ENSG00000119004:ENSG00000173166:ENSG00000116117:ENSG00000118257:ENSG00000114933:ENSG00000204186:ENSG00000132182:ENSG00000154767:ENSG00000154781:ENSG00000177463:ENSG00000131375:ENSG00000172936:ENSG00000172939:ENSG00000114739:ENSG00000114742:ENSG00000114745:ENSG00000168026:ENSG00000144659:ENSG00000170011:ENSG00000114812:ENSG00000181826:ENSG00000169299:ENSG00000109787:ENSG00000174125:ENSG00000109790:ENSG00000157796:ENSG00000035928:ENSG00000109814:ENSG00000078140:ENSG00000055163:ENSG00000172548:ENSG00000164330:ENSG00000145860:ENSG00000164332:ENSG00000170214:ENSG00000170234:ENSG00000221886:ENSG00000164609:ENSG00000164611:ENSG00000124608:ENSG00000196284:ENSG00000112796:ENSG00000118689:ENSG00000175470:ENSG00000165752:ENSG00000148814:ENSG00000171813:ENSG00000151650:ENSG00000151651:ENSG00000130640:ENSG00000148832:ENSG00000148824:ENSG00000203772:ENSG00000130649:ENSG00000136051:ENSG00000136044:ENSG00000235162:ENSG00000013503:ENSG00000165819:ENSG00000171262:ENSG00000166073:ENSG00000128829:ENSG00000137841:ENSG00000227782:ENSG00000179598:ENSG00000133027:ENSG00000072310:ENSG00000171962:ENSG00000141034:ENSG00000108591:ENSG00000131899:ENSG00000177302:ENSG00000176994:ENSG00000176974:ENSG00000171928:ENSG00000141127:ENSG00000108641:ENSG00000166484:ENSG00000072210:ENSG00000083290:ENSG00000108599:ENSG00000128487:ENSG00000178307:ENSG00000128422:ENSG00000126581:ENSG00000131467:ENSG00000108309:ENSG00000161692:ENSG00000131097:ENSG00000108883:ENSG00000131095:ENSG00000131094:ENSG00000172992:ENSG00000136448:ENSG00000181513:ENSG00000186834:ENSG00000168517:ENSG00000184922:ENSG00000159314:ENSG00000225190:ENSG00000186868:ENSG00000120071:ENSG00000238083:ENSG00000073969:ENSG00000004897:ENSG00000259207:ENSG00000178852:ENSG00000141279:ENSG00000108439:ENSG00000173917:ENSG00000176809:ENSG00000204920:ENSG00000159882:ENSG00000159885:ENSG00000186026:ENSG00000256294:ENSG00000167380:ENSG00000131115:ENSG00000159917:ENSG00000062370:ENSG00000186567:ENSG00000130208:ENSG00000104859:ENSG00000142252:ENSG00000104866:ENSG00000007255:ENSG00000189114:ENSG00000104884:ENSG00000125744:ENSG00000125746:ENSG00000011478:ENSG00000177051:ENSG00000177045:ENSG00000170604
DEG.down	Heart_Left_Ventricle	8514	183	0.88363	1	ENSG00000135837:ENSG00000116260:ENSG00000135835:ENSG00000135823:ENSG00000153029:ENSG00000135829:ENSG00000136643:ENSG00000152104:ENSG00000136636:ENSG00000064989:ENSG00000003436:ENSG00000204262:ENSG00000115368:ENSG00000138449:ENSG00000138381:ENSG00000128694:ENSG00000128699:ENSG00000064933:ENSG00000198130:ENSG00000151689:ENSG00000151690:ENSG00000138386:ENSG00000115419:ENSG00000115415:ENSG00000155755:ENSG00000155760:ENSG00000116030:ENSG00000055044:ENSG00000204217:ENSG00000163596:ENSG00000138442:ENSG00000138380:ENSG00000144426:ENSG00000119004:ENSG00000138443:ENSG00000173166:ENSG00000116117:ENSG00000118257:ENSG00000114933:ENSG00000204186:ENSG00000132182:ENSG00000163517:ENSG00000170876:ENSG00000154767:ENSG00000131389:ENSG00000154781:ENSG00000154783:ENSG00000177463:ENSG00000131375:ENSG00000172936:ENSG00000172939:ENSG00000114742:ENSG00000114745:ENSG00000144655:ENSG00000144659:ENSG00000177873:ENSG00000114812:ENSG00000181826:ENSG00000169299:ENSG00000109787:ENSG00000197712:ENSG00000109790:ENSG00000157796:ENSG00000035928:ENSG00000109814:ENSG00000078140:ENSG00000055163:ENSG00000164330:ENSG00000145860:ENSG00000164332:ENSG00000170214:ENSG00000170234:ENSG00000145861:ENSG00000221886:ENSG00000164609:ENSG00000164611:ENSG00000124608:ENSG00000196284:ENSG00000001561:ENSG00000112796:ENSG00000118689:ENSG00000175470:ENSG00000165752:ENSG00000171813:ENSG00000151650:ENSG00000151651:ENSG00000130640:ENSG00000198546:ENSG00000148803:ENSG00000148832:ENSG00000148824:ENSG00000203772:ENSG00000136051:ENSG00000136044:ENSG00000013503:ENSG00000151135:ENSG00000165819:ENSG00000171262:ENSG00000166073:ENSG00000128829:ENSG00000137843:ENSG00000137841:ENSG00000170425:ENSG00000227782:ENSG00000179598:ENSG00000154803:ENSG00000133027:ENSG00000108557:ENSG00000072310:ENSG00000141034:ENSG00000108591:ENSG00000131899:ENSG00000177302:ENSG00000176994:ENSG00000176974:ENSG00000171928:ENSG00000141127:ENSG00000188522:ENSG00000072134:ENSG00000108641:ENSG00000166484:ENSG00000142494:ENSG00000072210:ENSG00000083290:ENSG00000108599:ENSG00000128487:ENSG00000109016:ENSG00000178307:ENSG00000126581:ENSG00000131467:ENSG00000013306:ENSG00000180340:ENSG00000161692:ENSG00000108883:ENSG00000131095:ENSG00000131094:ENSG00000172992:ENSG00000136448:ENSG00000181513:ENSG00000186834:ENSG00000168517:ENSG00000184922:ENSG00000159314:ENSG00000225190:ENSG00000186868:ENSG00000120071:ENSG00000073969:ENSG00000108433:ENSG00000004897:ENSG00000259207:ENSG00000141279:ENSG00000108424:ENSG00000198933:ENSG00000108439:ENSG00000173917:ENSG00000186665:ENSG00000204920:ENSG00000159885:ENSG00000186026:ENSG00000256294:ENSG00000167380:ENSG00000131115:ENSG00000159917:ENSG00000062370:ENSG00000130202:ENSG00000130204:ENSG00000130203:ENSG00000130208:ENSG00000104859:ENSG00000142252:ENSG00000104866:ENSG00000007255:ENSG00000189114:ENSG00000104884:ENSG00000125740:ENSG00000125744:ENSG00000125753:ENSG00000125746:ENSG00000011478:ENSG00000177051:ENSG00000177045:ENSG00000185800:ENSG00000170604
DEG.down	Kidney_Cortex	5049	111	0.701254	1	ENSG00000135837:ENSG00000116260:ENSG00000135823:ENSG00000162783:ENSG00000136643:ENSG00000117707:ENSG00000136636:ENSG00000204262:ENSG00000115368:ENSG00000138381:ENSG00000151687:ENSG00000064933:ENSG00000187699:ENSG00000151689:ENSG00000151690:ENSG00000189362:ENSG00000138386:ENSG00000003402:ENSG00000115993:ENSG00000155755:ENSG00000003393:ENSG00000055044:ENSG00000204217:ENSG00000163596:ENSG00000138380:ENSG00000138443:ENSG00000173166:ENSG00000118257:ENSG00000114933:ENSG00000204186:ENSG00000144712:ENSG00000163520:ENSG00000154767:ENSG00000177463:ENSG00000131375:ENSG00000144668:ENSG00000172939:ENSG00000114742:ENSG00000170011:ENSG00000114812:ENSG00000181826:ENSG00000169299:ENSG00000109787:ENSG00000174125:ENSG00000197712:ENSG00000109790:ENSG00000078140:ENSG00000135074:ENSG00000164330:ENSG00000145860:ENSG00000164332:ENSG00000221886:ENSG00000164609:ENSG00000164611:ENSG00000124813:ENSG00000118689:ENSG00000165752:ENSG00000171813:ENSG00000068383:ENSG00000130649:ENSG00000136051:ENSG00000136044:ENSG00000074590:ENSG00000013503:ENSG00000171262:ENSG00000166073:ENSG00000128829:ENSG00000133030:ENSG00000179598:ENSG00000154803:ENSG00000141030:ENSG00000108557:ENSG00000175662:ENSG00000141034:ENSG00000131899:ENSG00000177302:ENSG00000176994:ENSG00000171928:ENSG00000072134:ENSG00000166484:ENSG00000083290:ENSG00000108599:ENSG00000128487:ENSG00000178307:ENSG00000131480:ENSG00000161647:ENSG00000108309:ENSG00000161692:ENSG00000182963:ENSG00000131097:ENSG00000108883:ENSG00000172992:ENSG00000161714:ENSG00000184922:ENSG00000225190:ENSG00000120071:ENSG00000073969:ENSG00000108379:ENSG00000004897:ENSG00000141279:ENSG00000108424:ENSG00000130208:ENSG00000170684:ENSG00000189114:ENSG00000117877:ENSG00000012061:ENSG00000125740:ENSG00000125744:ENSG00000177051:ENSG00000185800:ENSG00000170604
DEG.down	Kidney_Medulla	0	0	1	1
DEG.down	Liver	7196	158	0.756347	1	ENSG00000135837:ENSG00000116260:ENSG00000143324:ENSG00000135823:ENSG00000153029:ENSG00000162783:ENSG00000135829:ENSG00000136643:ENSG00000064989:ENSG00000204262:ENSG00000115368:ENSG00000138381:ENSG00000128694:ENSG00000128699:ENSG00000064933:ENSG00000187699:ENSG00000151689:ENSG00000151690:ENSG00000138386:ENSG00000115419:ENSG00000115415:ENSG00000003402:ENSG00000115993:ENSG00000155755:ENSG00000204217:ENSG00000138439:ENSG00000138442:ENSG00000138380:ENSG00000144426:ENSG00000119004:ENSG00000138443:ENSG00000116117:ENSG00000118257:ENSG00000114933:ENSG00000204186:ENSG00000144712:ENSG00000163517:ENSG00000163520:ENSG00000163528:ENSG00000170876:ENSG00000154767:ENSG00000131389:ENSG00000154781:ENSG00000154783:ENSG00000177463:ENSG00000131375:ENSG00000144668:ENSG00000172939:ENSG00000157036:ENSG00000114742:ENSG00000114745:ENSG00000168026:ENSG00000177873:ENSG00000181826:ENSG00000169299:ENSG00000065882:ENSG00000109787:ENSG00000157796:ENSG00000035928:ENSG00000055163:ENSG00000135074:ENSG00000145860:ENSG00000164332:ENSG00000113312:ENSG00000170234:ENSG00000221886:ENSG00000164609:ENSG00000164611:ENSG00000124608:ENSG00000196284:ENSG00000001561:ENSG00000172348:ENSG00000118689:ENSG00000175470:ENSG00000165752:ENSG00000171813:ENSG00000068383:ENSG00000130640:ENSG00000136051:ENSG00000136044:ENSG00000235162:ENSG00000074590:ENSG00000165819:ENSG00000171262:ENSG00000128829:ENSG00000137841:ENSG00000227782:ENSG00000133030:ENSG00000179598:ENSG00000154803:ENSG00000141030:ENSG00000205309:ENSG00000108557:ENSG00000175662:ENSG00000141034:ENSG00000108591:ENSG00000131899:ENSG00000177731:ENSG00000177427:ENSG00000177302:ENSG00000176994:ENSG00000108448:ENSG00000141127:ENSG00000072134:ENSG00000108641:ENSG00000166484:ENSG00000166482:ENSG00000083290:ENSG00000108599:ENSG00000124422:ENSG00000109016:ENSG00000178307:ENSG00000126581:ENSG00000131467:ENSG00000180329:ENSG00000161692:ENSG00000108883:ENSG00000172992:ENSG00000186834:ENSG00000168517:ENSG00000184922:ENSG00000159314:ENSG00000225190:ENSG00000120071:ENSG00000238083:ENSG00000073969:ENSG00000004897:ENSG00000259207:ENSG00000178852:ENSG00000141279:ENSG00000108424:ENSG00000198933:ENSG00000167183:ENSG00000173917:ENSG00000204920:ENSG00000159882:ENSG00000159885:ENSG00000256294:ENSG00000167380:ENSG00000131115:ENSG00000159917:ENSG00000062370:ENSG00000104866:ENSG00000189114:ENSG00000104884:ENSG00000104881:ENSG00000117877:ENSG00000012061:ENSG00000125740:ENSG00000125744:ENSG00000125753:ENSG00000177464:ENSG00000125746:ENSG00000177051:ENSG00000177045:ENSG00000104936:ENSG00000185800:ENSG00000170604
DEG.down	Lung	820	19	0.507733	1	ENSG00000187699:ENSG00000163596:ENSG00000144712:ENSG00000163517:ENSG00000168334:ENSG00000170011:ENSG00000168032:ENSG00000172548:ENSG00000151640:ENSG00000130649:ENSG00000137843:ENSG00000205309:ENSG00000188522:ENSG00000108309:ENSG00000131095:ENSG00000161714:ENSG00000186868:ENSG00000108379:ENSG00000142273
DEG.down	Minor_Salivary_Gland	1666	44	0.173076	1	ENSG00000135835:ENSG00000162783:ENSG00000082482:ENSG00000115419:ENSG00000082146:ENSG00000163596:ENSG00000138443:ENSG00000116117:ENSG00000118257:ENSG00000144712:ENSG00000144668:ENSG00000181826:ENSG00000065882:ENSG00000109790:ENSG00000055163:ENSG00000135074:ENSG00000164330:ENSG00000172348:ENSG00000165752:ENSG00000068383:ENSG00000235162:ENSG00000074590:ENSG00000172575:ENSG00000166073:ENSG00000179598:ENSG00000205309:ENSG00000175662:ENSG00000142494:ENSG00000083290:ENSG00000128487:ENSG00000131480:ENSG00000161647:ENSG00000180340:ENSG00000161692:ENSG00000182963:ENSG00000131097:ENSG00000131095:ENSG00000131094:ENSG00000161714:ENSG00000259207:ENSG00000176809:ENSG00000125740:ENSG00000177464:ENSG00000185800
DEG.down	Muscle_Skeletal	6093	139	0.525029	1	ENSG00000116260:ENSG00000143324:ENSG00000135823:ENSG00000153029:ENSG00000135829:ENSG00000136643:ENSG00000136636:ENSG00000064989:ENSG00000003436:ENSG00000168542:ENSG00000204262:ENSG00000115368:ENSG00000151687:ENSG00000128699:ENSG00000064933:ENSG00000151689:ENSG00000151690:ENSG00000138386:ENSG00000115419:ENSG00000115415:ENSG00000115993:ENSG00000155760:ENSG00000204217:ENSG00000138439:ENSG00000163596:ENSG00000138380:ENSG00000144426:ENSG00000119004:ENSG00000138443:ENSG00000173166:ENSG00000116117:ENSG00000118257:ENSG00000114933:ENSG00000204186:ENSG00000132182:ENSG00000154767:ENSG00000154781:ENSG00000154783:ENSG00000177463:ENSG00000144668:ENSG00000060971:ENSG00000172936:ENSG00000157036:ENSG00000114742:ENSG00000114745:ENSG00000170011:ENSG00000181826:ENSG00000169299:ENSG00000109787:ENSG00000197712:ENSG00000109790:ENSG00000157796:ENSG00000035928:ENSG00000109814:ENSG00000055163:ENSG00000135074:ENSG00000164330:ENSG00000145860:ENSG00000164332:ENSG00000170234:ENSG00000221886:ENSG00000164611:ENSG00000124608:ENSG00000196284:ENSG00000151640:ENSG00000165752:ENSG00000151651:ENSG00000130640:ENSG00000148803:ENSG00000148832:ENSG00000148824:ENSG00000203772:ENSG00000130649:ENSG00000136051:ENSG00000136044:ENSG00000151135:ENSG00000165819:ENSG00000171262:ENSG00000137801:ENSG00000166073:ENSG00000137841:ENSG00000227782:ENSG00000141040:ENSG00000179598:ENSG00000133027:ENSG00000108557:ENSG00000072310:ENSG00000131899:ENSG00000177302:ENSG00000176994:ENSG00000176974:ENSG00000171928:ENSG00000141127:ENSG00000188522:ENSG00000072134:ENSG00000108641:ENSG00000166484:ENSG00000166482:ENSG00000083290:ENSG00000108599:ENSG00000128487:ENSG00000131480:ENSG00000161647:ENSG00000013306:ENSG00000161692:ENSG00000182963:ENSG00000172992:ENSG00000181513:ENSG00000184922:ENSG00000159314:ENSG00000120071:ENSG00000238083:ENSG00000108433:ENSG00000198336:ENSG00000259207:ENSG00000173917:ENSG00000186665:ENSG00000204920:ENSG00000159885:ENSG00000167380:ENSG00000131115:ENSG00000159917:ENSG00000062370:ENSG00000187244:ENSG00000130202:ENSG00000130203:ENSG00000130208:ENSG00000104866:ENSG00000189114:ENSG00000104884:ENSG00000104881:ENSG00000125740:ENSG00000125753:ENSG00000177464:ENSG00000125746:ENSG00000011478:ENSG00000177051:ENSG00000177045:ENSG00000185800
DEG.down	Nerve_Tibial	784	23	0.131987	1	ENSG00000162783:ENSG00000143499:ENSG00000132182:ENSG00000131389:ENSG00000168032:ENSG00000114812:ENSG00000135083:ENSG00000112796:ENSG00000188385:ENSG00000151640:ENSG00000130643:ENSG00000130649:ENSG00000170425:ENSG00000108448:ENSG00000188522:ENSG00000142494:ENSG00000128422:ENSG00000186868:ENSG00000108379:ENSG00000198336:ENSG00000170684:ENSG00000125740:ENSG00000125744
DEG.down	Ovary	1429	35	0.357188	1	ENSG00000162783:ENSG00000187699:ENSG00000151690:ENSG00000115993:ENSG00000173166:ENSG00000132182:ENSG00000163520:ENSG00000168032:ENSG00000114812:ENSG00000055163:ENSG00000164611:ENSG00000001561:ENSG00000165752:ENSG00000165828:ENSG00000235162:ENSG00000166073:ENSG00000137841:ENSG00000170425:ENSG00000188522:ENSG00000034152:ENSG00000128422:ENSG00000108309:ENSG00000182963:ENSG00000131095:ENSG00000131094:ENSG00000184922:ENSG00000159314:ENSG00000186868:ENSG00000073969:ENSG00000108379:ENSG00000259207:ENSG00000173917:ENSG00000170684:ENSG00000125744:ENSG00000125746
DEG.down	Pancreas	8671	193	0.709135	1	ENSG00000135837:ENSG00000135823:ENSG00000153029:ENSG00000162783:ENSG00000135829:ENSG00000136643:ENSG00000143499:ENSG00000152104:ENSG00000136636:ENSG00000064989:ENSG00000003436:ENSG00000204262:ENSG00000115368:ENSG00000138381:ENSG00000128694:ENSG00000064933:ENSG00000198130:ENSG00000151689:ENSG00000151690:ENSG00000138386:ENSG00000115419:ENSG00000115415:ENSG00000003402:ENSG00000115993:ENSG00000082146:ENSG00000155755:ENSG00000003393:ENSG00000155760:ENSG00000116030:ENSG00000204217:ENSG00000138439:ENSG00000163596:ENSG00000138442:ENSG00000138380:ENSG00000144426:ENSG00000138443:ENSG00000173166:ENSG00000116117:ENSG00000114933:ENSG00000144712:ENSG00000163520:ENSG00000163528:ENSG00000170876:ENSG00000154767:ENSG00000131389:ENSG00000154781:ENSG00000154783:ENSG00000177463:ENSG00000131375:ENSG00000172936:ENSG00000172939:ENSG00000157036:ENSG00000114742:ENSG00000114745:ENSG00000168026:ENSG00000144655:ENSG00000114812:ENSG00000181826:ENSG00000169299:ENSG00000065882:ENSG00000109787:ENSG00000174125:ENSG00000197712:ENSG00000109790:ENSG00000157796:ENSG00000078140:ENSG00000055163:ENSG00000164330:ENSG00000145860:ENSG00000164332:ENSG00000113312:ENSG00000170234:ENSG00000221886:ENSG00000164609:ENSG00000124608:ENSG00000196284:ENSG00000001561:ENSG00000172348:ENSG00000118689:ENSG00000165752:ENSG00000068383:ENSG00000151651:ENSG00000130640:ENSG00000198546:ENSG00000148832:ENSG00000203772:ENSG00000136051:ENSG00000136044:ENSG00000074590:ENSG00000151135:ENSG00000165819:ENSG00000171262:ENSG00000137801:ENSG00000128829:ENSG00000137843:ENSG00000137841:ENSG00000227782:ENSG00000141040:ENSG00000133030:ENSG00000179598:ENSG00000154803:ENSG00000141030:ENSG00000205309:ENSG00000141026:ENSG00000108551:ENSG00000133027:ENSG00000108557:ENSG00000072310:ENSG00000175662:ENSG00000171962:ENSG00000171953:ENSG00000141034:ENSG00000108591:ENSG00000091542:ENSG00000131899:ENSG00000177427:ENSG00000177302:ENSG00000176994:ENSG00000176974:ENSG00000108448:ENSG00000141127:ENSG00000072134:ENSG00000166484:ENSG00000166482:ENSG00000083290:ENSG00000108599:ENSG00000128487:ENSG00000124422:ENSG00000109016:ENSG00000178307:ENSG00000034152:ENSG00000128422:ENSG00000126581:ENSG00000131467:ENSG00000161647:ENSG00000108309:ENSG00000180340:ENSG00000180329:ENSG00000161692:ENSG00000131097:ENSG00000108883:ENSG00000172992:ENSG00000136448:ENSG00000161714:ENSG00000181513:ENSG00000186834:ENSG00000168517:ENSG00000184922:ENSG00000159314:ENSG00000225190:ENSG00000120071:ENSG00000238083:ENSG00000073969:ENSG00000108433:ENSG00000004897:ENSG00000141279:ENSG00000108424:ENSG00000198933:ENSG00000108439:ENSG00000173917:ENSG00000186665:ENSG00000204920:ENSG00000159885:ENSG00000186026:ENSG00000256294:ENSG00000167380:ENSG00000131115:ENSG00000062370:ENSG00000073008:ENSG00000130202:ENSG00000130204:ENSG00000130203:ENSG00000130208:ENSG00000104853:ENSG00000142252:ENSG00000104866:ENSG00000007255:ENSG00000189114:ENSG00000104892:ENSG00000104884:ENSG00000117877:ENSG00000012061:ENSG00000125740:ENSG00000125744:ENSG00000125753:ENSG00000125741:ENSG00000177464:ENSG00000125746:ENSG00000011478:ENSG00000177051:ENSG00000104936:ENSG00000185800:ENSG00000170604
DEG.down	Pituitary	1752	38	0.657132	1	ENSG00000135835:ENSG00000162783:ENSG00000152104:ENSG00000003436:ENSG00000187699:ENSG00000003402:ENSG00000173166:ENSG00000116117:ENSG00000163520:ENSG00000144668:ENSG00000114812:ENSG00000181826:ENSG00000169299:ENSG00000174125:ENSG00000109790:ENSG00000135074:ENSG00000164330:ENSG00000170214:ENSG00000170231:ENSG00000145861:ENSG00000164611:ENSG00000118689:ENSG00000165828:ENSG00000235162:ENSG00000074590:ENSG00000172575:ENSG00000141034:ENSG00000176974:ENSG00000108448:ENSG00000108602:ENSG00000180340:ENSG00000180329:ENSG00000131097:ENSG00000161714:ENSG00000259207:ENSG00000159871:ENSG00000142273:ENSG00000104892
DEG.down	Prostate	698	16	0.53024	1	ENSG00000162783:ENSG00000117707:ENSG00000082482:ENSG00000181826:ENSG00000055163:ENSG00000170214:ENSG00000164611:ENSG00000165752:ENSG00000188522:ENSG00000108309:ENSG00000131095:ENSG00000108379:ENSG00000198336:ENSG00000159871:ENSG00000130208:ENSG00000104892
DEG.down	Skin_Not_Sun_Exposed_Suprapubic	2330	65	0.0495121	1	ENSG00000135835:ENSG00000136643:ENSG00000117707:ENSG00000064989:ENSG00000003436:ENSG00000138449:ENSG00000151687:ENSG00000187699:ENSG00000115993:ENSG00000082146:ENSG00000163596:ENSG00000138443:ENSG00000118257:ENSG00000204186:ENSG00000144712:ENSG00000144668:ENSG00000114739:ENSG00000157036:ENSG00000168026:ENSG00000170011:ENSG00000065882:ENSG00000174125:ENSG00000109790:ENSG00000109814:ENSG00000055163:ENSG00000135074:ENSG00000170214:ENSG00000145861:ENSG00000221886:ENSG00000196284:ENSG00000001561:ENSG00000112796:ENSG00000172348:ENSG00000151640:ENSG00000165752:ENSG00000148814:ENSG00000151650:ENSG00000203772:ENSG00000151135:ENSG00000166073:ENSG00000137841:ENSG00000205309:ENSG00000108641:ENSG00000128487:ENSG00000161647:ENSG00000180340:ENSG00000073670:ENSG00000182963:ENSG00000131097:ENSG00000131095:ENSG00000181513:ENSG00000168517:ENSG00000184922:ENSG00000120088:ENSG00000186868:ENSG00000179673:ENSG00000259207:ENSG00000178852:ENSG00000198933:ENSG00000176809:ENSG00000073008:ENSG00000234906:ENSG00000125744:ENSG00000177464:ENSG00000185800
DEG.down	Skin_Sun_Exposed_Lower_leg	2123	52	0.315159	1	ENSG00000135835:ENSG00000117707:ENSG00000082482:ENSG00000064989:ENSG00000138449:ENSG00000115993:ENSG00000082146:ENSG00000163596:ENSG00000138443:ENSG00000118257:ENSG00000204186:ENSG00000144712:ENSG00000132182:ENSG00000144668:ENSG00000114739:ENSG00000157036:ENSG00000168026:ENSG00000170011:ENSG00000065882:ENSG00000174125:ENSG00000174130:ENSG00000109790:ENSG00000055163:ENSG00000135074:ENSG00000170214:ENSG00000221886:ENSG00000196284:ENSG00000001561:ENSG00000112796:ENSG00000151640:ENSG00000165752:ENSG00000203772:ENSG00000151135:ENSG00000166073:ENSG00000137841:ENSG00000205309:ENSG00000108641:ENSG00000128487:ENSG00000161647:ENSG00000180340:ENSG00000073670:ENSG00000182963:ENSG00000131097:ENSG00000131095:ENSG00000131094:ENSG00000259207:ENSG00000178852:ENSG00000198933:ENSG00000073008:ENSG00000234906:ENSG00000177464:ENSG00000185800
DEG.down	Small_Intestine_Terminal_Ileum	1257	35	0.129589	1	ENSG00000152104:ENSG00000082482:ENSG00000155755:ENSG00000163596:ENSG00000144712:ENSG00000163517:ENSG00000168032:ENSG00000221886:ENSG00000112796:ENSG00000176171:ENSG00000151640:ENSG00000165752:ENSG00000130649:ENSG00000074590:ENSG00000166073:ENSG00000205309:ENSG00000108551:ENSG00000133027:ENSG00000171962:ENSG00000108448:ENSG00000072134:ENSG00000108641:ENSG00000142494:ENSG00000108602:ENSG00000083290:ENSG00000161647:ENSG00000108309:ENSG00000073670:ENSG00000161714:ENSG00000186868:ENSG00000198336:ENSG00000176809:ENSG00000159871:ENSG00000104881:ENSG00000125744
DEG.down	Spleen	1930	45	0.464739	1	ENSG00000135835:ENSG00000152104:ENSG00000136636:ENSG00000064989:ENSG00000204262:ENSG00000187699:ENSG00000155755:ENSG00000155760:ENSG00000204217:ENSG00000163596:ENSG00000116117:ENSG00000118257:ENSG00000144712:ENSG00000163517:ENSG00000163520:ENSG00000197712:ENSG00000109790:ENSG00000157796:ENSG00000109814:ENSG00000172348:ENSG00000176171:ENSG00000151640:ENSG00000068383:ENSG00000171772:ENSG00000235162:ENSG00000074590:ENSG00000166073:ENSG00000170425:ENSG00000205309:ENSG00000133027:ENSG00000175662:ENSG00000141034:ENSG00000108448:ENSG00000188522:ENSG00000072134:ENSG00000108641:ENSG00000108602:ENSG00000083290:ENSG00000108309:ENSG00000161714:ENSG00000108379:ENSG00000259207:ENSG00000073008:ENSG00000104881:ENSG00000125740
DEG.down	Stomach	2290	60	0.140892	1	ENSG00000143324:ENSG00000135823:ENSG00000153029:ENSG00000162783:ENSG00000117707:ENSG00000064989:ENSG00000151689:ENSG00000115419:ENSG00000115993:ENSG00000082146:ENSG00000155755:ENSG00000155760:ENSG00000204217:ENSG00000138439:ENSG00000138443:ENSG00000144712:ENSG00000163517:ENSG00000131389:ENSG00000168026:ENSG00000168032:ENSG00000114812:ENSG00000174125:ENSG00000164330:ENSG00000170214:ENSG00000221886:ENSG00000164611:ENSG00000176171:ENSG00000151640:ENSG00000165752:ENSG00000148814:ENSG00000151650:ENSG00000074590:ENSG00000166073:ENSG00000137843:ENSG00000137841:ENSG00000170425:ENSG00000205309:ENSG00000133027:ENSG00000171962:ENSG00000131899:ENSG00000072134:ENSG00000108641:ENSG00000142494:ENSG00000083290:ENSG00000128422:ENSG00000131480:ENSG00000161647:ENSG00000108309:ENSG00000180340:ENSG00000073670:ENSG00000131097:ENSG00000172992:ENSG00000184922:ENSG00000159314:ENSG00000186868:ENSG00000259207:ENSG00000176809:ENSG00000130208:ENSG00000104881:ENSG00000125744
DEG.down	Testis	2599	48	0.956904	1	ENSG00000135835:ENSG00000153029:ENSG00000064989:ENSG00000003436:ENSG00000204262:ENSG00000151690:ENSG00000115419:ENSG00000003402:ENSG00000115993:ENSG00000155760:ENSG00000204217:ENSG00000118257:ENSG00000131389:ENSG00000172936:ENSG00000170011:ENSG00000114812:ENSG00000181826:ENSG00000109787:ENSG00000109790:ENSG00000109814:ENSG00000055163:ENSG00000135074:ENSG00000145860:ENSG00000172348:ENSG00000118689:ENSG00000176171:ENSG00000074590:ENSG00000137801:ENSG00000137841:ENSG00000188522:ENSG00000108602:ENSG00000034152:ENSG00000131097:ENSG00000131095:ENSG00000131094:ENSG00000181513:ENSG00000184922:ENSG00000225190:ENSG00000259207:ENSG00000167183:ENSG00000173917:ENSG00000142273:ENSG00000234906:ENSG00000104881:ENSG00000125740:ENSG00000125744:ENSG00000177464:ENSG00000177045
DEG.down	Thyroid	976	20	0.723989	1	ENSG00000116260:ENSG00000162783:ENSG00000174125:ENSG00000174130:ENSG00000151640:ENSG00000165752:ENSG00000151650:ENSG00000235162:ENSG00000172575:ENSG00000205309:ENSG00000128422:ENSG00000108309:ENSG00000073670:ENSG00000131095:ENSG00000161714:ENSG00000186868:ENSG00000159871:ENSG00000142273:ENSG00000234906:ENSG00000125744
DEG.down	Uterus	788	17	0.630577	1	ENSG00000117707:ENSG00000132182:ENSG00000168032:ENSG00000114812:ENSG00000135083:ENSG00000164611:ENSG00000001561:ENSG00000170425:ENSG00000108551:ENSG00000128422:ENSG00000108309:ENSG00000184922:ENSG00000186868:ENSG00000108379:ENSG00000159871:ENSG00000130208:ENSG00000170684
DEG.down	Vagina	598	16	0.293367	1	ENSG00000117707:ENSG00000132182:ENSG00000174125:ENSG00000055163:ENSG00000170214:ENSG00000001561:ENSG00000112796:ENSG00000151640:ENSG00000130643:ENSG00000128487:ENSG00000108309:ENSG00000131094:ENSG00000186868:ENSG00000130208:ENSG00000125740:ENSG00000125744
DEG.down	Whole_Blood	6321	132	0.911163	1	ENSG00000135837:ENSG00000143324:ENSG00000135829:ENSG00000136643:ENSG00000143499:ENSG00000168542:ENSG00000115368:ENSG00000138381:ENSG00000128694:ENSG00000128699:ENSG00000064933:ENSG00000187699:ENSG00000198130:ENSG00000151689:ENSG00000151690:ENSG00000189362:ENSG00000138386:ENSG00000115419:ENSG00000115993:ENSG00000003393:ENSG00000116030:ENSG00000055044:ENSG00000204217:ENSG00000138439:ENSG00000119004:ENSG00000114933:ENSG00000163517:ENSG00000163528:ENSG00000154767:ENSG00000177463:ENSG00000131375:ENSG00000157036:ENSG00000114742:ENSG00000114745:ENSG00000168026:ENSG00000144659:ENSG00000168036:ENSG00000114812:ENSG00000109790:ENSG00000157796:ENSG00000035928:ENSG00000109814:ENSG00000078140:ENSG00000113312:ENSG00000170234:ENSG00000124608:ENSG00000001561:ENSG00000118689:ENSG00000175470:ENSG00000176171:ENSG00000165752:ENSG00000068383:ENSG00000198546:ENSG00000165828:ENSG00000148803:ENSG00000127884:ENSG00000148832:ENSG00000148824:ENSG00000203772:ENSG00000130649:ENSG00000136051:ENSG00000136044:ENSG00000235162:ENSG00000013503:ENSG00000151135:ENSG00000165819:ENSG00000171262:ENSG00000128829:ENSG00000170425:ENSG00000133030:ENSG00000179598:ENSG00000154803:ENSG00000141026:ENSG00000108551:ENSG00000133027:ENSG00000108557:ENSG00000072310:ENSG00000175662:ENSG00000141034:ENSG00000108591:ENSG00000131899:ENSG00000177427:ENSG00000176974:ENSG00000171928:ENSG00000141127:ENSG00000188522:ENSG00000166484:ENSG00000166482:ENSG00000072210:ENSG00000083290:ENSG00000128487:ENSG00000124422:ENSG00000109016:ENSG00000128422:ENSG00000180329:ENSG00000161692:ENSG00000172992:ENSG00000136448:ENSG00000161714:ENSG00000181513:ENSG00000168517:ENSG00000120071:ENSG00000073969:ENSG00000108433:ENSG00000004897:ENSG00000141279:ENSG00000108439:ENSG00000173917:ENSG00000204920:ENSG00000159885:ENSG00000167380:ENSG00000131115:ENSG00000073008:ENSG00000186567:ENSG00000187244:ENSG00000130202:ENSG00000130204:ENSG00000130203:ENSG00000130208:ENSG00000234906:ENSG00000104866:ENSG00000104892:ENSG00000104884:ENSG00000012061:ENSG00000125740:ENSG00000125741:ENSG00000125746:ENSG00000125743:ENSG00000011478:ENSG00000104936:ENSG00000185800:ENSG00000170604
DEG.twoside	Adipose_Subcutaneous	2996	62	0.822559	1	ENSG00000117707:ENSG00000064989:ENSG00000003436:ENSG00000204262:ENSG00000138449:ENSG00000187699:ENSG00000204217:ENSG00000178562:ENSG00000116117:ENSG00000204186:ENSG00000144712:ENSG00000132182:ENSG00000163517:ENSG00000163520:ENSG00000154783:ENSG00000114812:ENSG00000181826:ENSG00000109790:ENSG00000134962:ENSG00000109814:ENSG00000055163:ENSG00000135074:ENSG00000164330:ENSG00000164611:ENSG00000112796:ENSG00000151640:ENSG00000151650:ENSG00000165828:ENSG00000203772:ENSG00000130649:ENSG00000136051:ENSG00000136044:ENSG00000074590:ENSG00000172575:ENSG00000166073:ENSG00000170425:ENSG00000205309:ENSG00000108551:ENSG00000133027:ENSG00000171962:ENSG00000176974:ENSG00000188522:ENSG00000154016:ENSG00000108641:ENSG00000142494:ENSG00000108602:ENSG00000128422:ENSG00000131480:ENSG00000161647:ENSG00000180340:ENSG00000073670:ENSG00000131097:ENSG00000131095:ENSG00000184922:ENSG00000108379:ENSG00000004897:ENSG00000198336:ENSG00000186665:ENSG00000170684:ENSG00000125744:ENSG00000177464:ENSG00000125746
DEG.twoside	Adipose_Visceral_Omentum	2828	55	0.918905	1	ENSG00000082482:ENSG00000064989:ENSG00000003436:ENSG00000204262:ENSG00000138449:ENSG00000187699:ENSG00000163596:ENSG00000178562:ENSG00000144712:ENSG00000132182:ENSG00000163517:ENSG00000163520:ENSG00000154783:ENSG00000181826:ENSG00000134962:ENSG00000109814:ENSG00000055163:ENSG00000164330:ENSG00000170214:ENSG00000164611:ENSG00000124813:ENSG00000112796:ENSG00000151640:ENSG00000203772:ENSG00000130649:ENSG00000172575:ENSG00000137801:ENSG00000170425:ENSG00000205309:ENSG00000108551:ENSG00000133027:ENSG00000108557:ENSG00000175662:ENSG00000171962:ENSG00000177427:ENSG00000176974:ENSG00000188522:ENSG00000108641:ENSG00000142494:ENSG00000131480:ENSG00000073670:ENSG00000131097:ENSG00000131095:ENSG00000131094:ENSG00000168517:ENSG00000184922:ENSG00000186868:ENSG00000173917:ENSG00000186665:ENSG00000234906:ENSG00000170684:ENSG00000125740:ENSG00000125744:ENSG00000177464:ENSG00000125746
DEG.twoside	Adrenal_Gland	4198	89	0.807088	1	ENSG00000135837:ENSG00000135823:ENSG00000162783:ENSG00000117707:ENSG00000143499:ENSG00000082482:ENSG00000136636:ENSG00000064989:ENSG00000003436:ENSG00000204262:ENSG00000138449:ENSG00000151687:ENSG00000128694:ENSG00000198130:ENSG00000151690:ENSG00000138386:ENSG00000003402:ENSG00000082146:ENSG00000003393:ENSG00000155760:ENSG00000138439:ENSG00000163596:ENSG00000138443:ENSG00000173166:ENSG00000116117:ENSG00000144712:ENSG00000163517:ENSG00000163520:ENSG00000131389:ENSG00000154783:ENSG00000177463:ENSG00000144668:ENSG00000114739:ENSG00000168026:ENSG00000114812:ENSG00000181826:ENSG00000065882:ENSG00000197712:ENSG00000135074:ENSG00000164330:ENSG00000170231:ENSG00000221886:ENSG00000164611:ENSG00000145864:ENSG00000001561:ENSG00000172348:ENSG00000118689:ENSG00000151640:ENSG00000171813:ENSG00000068383:ENSG00000171798:ENSG00000151651:ENSG00000130649:ENSG00000235162:ENSG00000074590:ENSG00000166073:ENSG00000176753:ENSG00000170425:ENSG00000227782:ENSG00000133030:ENSG00000179598:ENSG00000205309:ENSG00000171962:ENSG00000141034:ENSG00000176974:ENSG00000188522:ENSG00000072134:ENSG00000142494:ENSG00000108602:ENSG00000083290:ENSG00000161647:ENSG00000180340:ENSG00000161692:ENSG00000131095:ENSG00000131094:ENSG00000161714:ENSG00000184922:ENSG00000159314:ENSG00000186868:ENSG00000178852:ENSG00000108439:ENSG00000173917:ENSG00000176809:ENSG00000130208:ENSG00000170684:ENSG00000104866:ENSG00000125746:ENSG00000267757:ENSG00000185800
DEG.twoside	Artery_Aorta	3426	84	0.249698	1	ENSG00000116260:ENSG00000143324:ENSG00000153029:ENSG00000162783:ENSG00000143499:ENSG00000204262:ENSG00000138449:ENSG00000198130:ENSG00000151690:ENSG00000138386:ENSG00000115419:ENSG00000155749:ENSG00000115993:ENSG00000155755:ENSG00000138395:ENSG00000204217:ENSG00000144426:ENSG00000173166:ENSG00000178562:ENSG00000116117:ENSG00000132182:ENSG00000163520:ENSG00000144668:ENSG00000170011:ENSG00000114812:ENSG00000065882:ENSG00000250254:ENSG00000174130:ENSG00000197712:ENSG00000157796:ENSG00000109814:ENSG00000055163:ENSG00000164330:ENSG00000170214:ENSG00000135083:ENSG00000145861:ENSG00000221886:ENSG00000164611:ENSG00000124813:ENSG00000001561:ENSG00000172348:ENSG00000118689:ENSG00000151640:ENSG00000165752:ENSG00000148814:ENSG00000171813:ENSG00000068383:ENSG00000151650:ENSG00000203772:ENSG00000235162:ENSG00000074590:ENSG00000151135:ENSG00000166073:ENSG00000179598:ENSG00000205309:ENSG00000141026:ENSG00000072310:ENSG00000171962:ENSG00000176974:ENSG00000171928:ENSG00000108641:ENSG00000108602:ENSG00000128487:ENSG00000128422:ENSG00000161647:ENSG00000180340:ENSG00000073670:ENSG00000131094:ENSG00000161714:ENSG00000181513:ENSG00000159314:ENSG00000186868:ENSG00000198336:ENSG00000259207:ENSG00000178852:ENSG00000173917:ENSG00000073008:ENSG00000234906:ENSG00000170684:ENSG00000104881:ENSG00000125740:ENSG00000125744:ENSG00000177045:ENSG00000185800
DEG.twoside	Artery_Coronary	2456	64	0.141121	1	ENSG00000153029:ENSG00000117707:ENSG00000064989:ENSG00000003436:ENSG00000204262:ENSG00000138449:ENSG00000138386:ENSG00000115419:ENSG00000155755:ENSG00000204217:ENSG00000144426:ENSG00000173166:ENSG00000178562:ENSG00000116117:ENSG00000132182:ENSG00000163520:ENSG00000154783:ENSG00000144668:ENSG00000168032:ENSG00000065882:ENSG00000250254:ENSG00000197712:ENSG00000109814:ENSG00000055163:ENSG00000164330:ENSG00000145861:ENSG00000221886:ENSG00000164611:ENSG00000001561:ENSG00000112796:ENSG00000172348:ENSG00000151640:ENSG00000165752:ENSG00000171813:ENSG00000068383:ENSG00000151650:ENSG00000203772:ENSG00000235162:ENSG00000074590:ENSG00000151135:ENSG00000172575:ENSG00000137801:ENSG00000166073:ENSG00000170425:ENSG00000179598:ENSG00000205309:ENSG00000166484:ENSG00000128487:ENSG00000180340:ENSG00000073670:ENSG00000131097:ENSG00000131095:ENSG00000131094:ENSG00000186868:ENSG00000259207:ENSG00000173917:ENSG00000159871:ENSG00000073008:ENSG00000170684:ENSG00000104881:ENSG00000125740:ENSG00000125744:ENSG00000177045:ENSG00000185800
DEG.twoside	Artery_Tibial	3921	91	0.449788	1	ENSG00000153029:ENSG00000136643:ENSG00000152104:ENSG00000064989:ENSG00000003436:ENSG00000204262:ENSG00000187699:ENSG00000151689:ENSG00000151690:ENSG00000138386:ENSG00000115419:ENSG00000115993:ENSG00000082146:ENSG00000155755:ENSG00000155760:ENSG00000204217:ENSG00000144426:ENSG00000119004:ENSG00000116117:ENSG00000144712:ENSG00000132182:ENSG00000154767:ENSG00000131389:ENSG00000131375:ENSG00000144668:ENSG00000172939:ENSG00000183873:ENSG00000168026:ENSG00000170011:ENSG00000065882:ENSG00000250254:ENSG00000174125:ENSG00000197712:ENSG00000109814:ENSG00000055163:ENSG00000164330:ENSG00000170214:ENSG00000145861:ENSG00000221886:ENSG00000164609:ENSG00000164611:ENSG00000124608:ENSG00000196284:ENSG00000001561:ENSG00000112796:ENSG00000172348:ENSG00000118689:ENSG00000151640:ENSG00000165752:ENSG00000148814:ENSG00000171813:ENSG00000068383:ENSG00000151651:ENSG00000203772:ENSG00000136051:ENSG00000235162:ENSG00000151135:ENSG00000137801:ENSG00000166073:ENSG00000137841:ENSG00000179598:ENSG00000205309:ENSG00000141026:ENSG00000171962:ENSG00000141034:ENSG00000176974:ENSG00000108448:ENSG00000108641:ENSG00000166484:ENSG00000128487:ENSG00000128422:ENSG00000073670:ENSG00000131097:ENSG00000131095:ENSG00000131094:ENSG00000184922:ENSG00000159314:ENSG00000186868:ENSG00000004897:ENSG00000198336:ENSG00000259207:ENSG00000173917:ENSG00000186665:ENSG00000073008:ENSG00000130208:ENSG00000142252:ENSG00000104881:ENSG00000125744:ENSG00000177464:ENSG00000177045:ENSG00000185800
DEG.twoside	Bladder	831	19	0.531602	1	ENSG00000116260:ENSG00000003436:ENSG00000204262:ENSG00000155760:ENSG00000118257:ENSG00000163520:ENSG00000065882:ENSG00000197712:ENSG00000109814:ENSG00000135074:ENSG00000172548:ENSG00000172348:ENSG00000108557:ENSG00000142494:ENSG00000128487:ENSG00000182963:ENSG00000161714:ENSG00000104866:ENSG00000177045
DEG.twoside	Brain_Amygdala	8433	193	0.503015	1	ENSG00000135837:ENSG00000116260:ENSG00000143324:ENSG00000135835:ENSG00000153029:ENSG00000162783:ENSG00000198216:ENSG00000135829:ENSG00000143499:ENSG00000152104:ENSG00000064989:ENSG00000003436:ENSG00000168542:ENSG00000204262:ENSG00000115368:ENSG00000138449:ENSG00000138381:ENSG00000128694:ENSG00000128699:ENSG00000064933:ENSG00000138386:ENSG00000115415:ENSG00000003402:ENSG00000155755:ENSG00000003393:ENSG00000155760:ENSG00000055044:ENSG00000204217:ENSG00000138439:ENSG00000138442:ENSG00000138380:ENSG00000119004:ENSG00000138443:ENSG00000116117:ENSG00000118257:ENSG00000114933:ENSG00000132164:ENSG00000144712:ENSG00000132182:ENSG00000163517:ENSG00000163520:ENSG00000154764:ENSG00000170876:ENSG00000154767:ENSG00000131389:ENSG00000154781:ENSG00000154783:ENSG00000177463:ENSG00000131375:ENSG00000144668:ENSG00000172936:ENSG00000172939:ENSG00000157036:ENSG00000114745:ENSG00000168026:ENSG00000144655:ENSG00000168329:ENSG00000144659:ENSG00000168314:ENSG00000170011:ENSG00000177873:ENSG00000187094:ENSG00000114812:ENSG00000181826:ENSG00000169299:ENSG00000065882:ENSG00000109787:ENSG00000197712:ENSG00000157796:ENSG00000035928:ENSG00000109814:ENSG00000055163:ENSG00000135074:ENSG00000164330:ENSG00000145860:ENSG00000164332:ENSG00000170234:ENSG00000170231:ENSG00000145861:ENSG00000221886:ENSG00000164611:ENSG00000145864:ENSG00000022355:ENSG00000124608:ENSG00000196284:ENSG00000118689:ENSG00000175470:ENSG00000188385:ENSG00000151640:ENSG00000165752:ENSG00000171813:ENSG00000068383:ENSG00000148826:ENSG00000197177:ENSG00000171798:ENSG00000151651:ENSG00000130640:ENSG00000198546:ENSG00000130643:ENSG00000148803:ENSG00000148832:ENSG00000148824:ENSG00000203772:ENSG00000130649:ENSG00000136051:ENSG00000136044:ENSG00000235162:ENSG00000074590:ENSG00000013503:ENSG00000151135:ENSG00000165819:ENSG00000137801:ENSG00000128829:ENSG00000137843:ENSG00000227782:ENSG00000179598:ENSG00000154803:ENSG00000141030:ENSG00000133027:ENSG00000108557:ENSG00000171953:ENSG00000141034:ENSG00000108591:ENSG00000177731:ENSG00000177427:ENSG00000177302:ENSG00000176994:ENSG00000176974:ENSG00000108448:ENSG00000171928:ENSG00000166484:ENSG00000166482:ENSG00000142494:ENSG00000072210:ENSG00000108599:ENSG00000109016:ENSG00000178307:ENSG00000034152:ENSG00000128422:ENSG00000126581:ENSG00000131467:ENSG00000131480:ENSG00000161647:ENSG00000108309:ENSG00000030582:ENSG00000180340:ENSG00000073670:ENSG00000182963:ENSG00000131097:ENSG00000108883:ENSG00000131095:ENSG00000131094:ENSG00000136448:ENSG00000181513:ENSG00000186834:ENSG00000168517:ENSG00000159314:ENSG00000225190:ENSG00000120088:ENSG00000186868:ENSG00000120071:ENSG00000238083:ENSG00000073969:ENSG00000108433:ENSG00000179673:ENSG00000004897:ENSG00000141279:ENSG00000108424:ENSG00000204920:ENSG00000186026:ENSG00000256294:ENSG00000159917:ENSG00000073008:ENSG00000186567:ENSG00000187244:ENSG00000130202:ENSG00000130204:ENSG00000130208:ENSG00000234906:ENSG00000104859:ENSG00000142252:ENSG00000189114:ENSG00000104881:ENSG00000012061:ENSG00000125740:ENSG00000125753:ENSG00000125741:ENSG00000177464:ENSG00000011478:ENSG00000177051:ENSG00000177045:ENSG00000104936:ENSG00000170604
DEG.twoside	Brain_Anterior_cingulate_cortex_BA24	7869	171	0.822701	1	ENSG00000135837:ENSG00000116260:ENSG00000153029:ENSG00000162783:ENSG00000198216:ENSG00000135829:ENSG00000152104:ENSG00000136636:ENSG00000064989:ENSG00000003436:ENSG00000204262:ENSG00000115368:ENSG00000138449:ENSG00000128694:ENSG00000128699:ENSG00000064933:ENSG00000187699:ENSG00000198130:ENSG00000189362:ENSG00000138386:ENSG00000115415:ENSG00000003402:ENSG00000155760:ENSG00000055044:ENSG00000138380:ENSG00000119004:ENSG00000138443:ENSG00000116117:ENSG00000118257:ENSG00000114933:ENSG00000132164:ENSG00000132182:ENSG00000163517:ENSG00000163520:ENSG00000154764:ENSG00000170876:ENSG00000154767:ENSG00000131389:ENSG00000154781:ENSG00000154783:ENSG00000177463:ENSG00000131375:ENSG00000144668:ENSG00000172936:ENSG00000172939:ENSG00000157036:ENSG00000114745:ENSG00000168026:ENSG00000144655:ENSG00000144659:ENSG00000168314:ENSG00000170011:ENSG00000168032:ENSG00000177873:ENSG00000187094:ENSG00000181826:ENSG00000169299:ENSG00000065882:ENSG00000109787:ENSG00000197712:ENSG00000157796:ENSG00000035928:ENSG00000109814:ENSG00000055163:ENSG00000172568:ENSG00000135074:ENSG00000164330:ENSG00000145860:ENSG00000170214:ENSG00000170234:ENSG00000170231:ENSG00000145861:ENSG00000221886:ENSG00000164611:ENSG00000145864:ENSG00000022355:ENSG00000196284:ENSG00000112796:ENSG00000118689:ENSG00000189275:ENSG00000188385:ENSG00000151640:ENSG00000165752:ENSG00000068383:ENSG00000148826:ENSG00000197177:ENSG00000171798:ENSG00000151651:ENSG00000130640:ENSG00000198546:ENSG00000130643:ENSG00000148803:ENSG00000148832:ENSG00000148824:ENSG00000203772:ENSG00000171772:ENSG00000136051:ENSG00000136044:ENSG00000235162:ENSG00000013503:ENSG00000151135:ENSG00000165819:ENSG00000137801:ENSG00000128829:ENSG00000137843:ENSG00000137841:ENSG00000170425:ENSG00000227782:ENSG00000154803:ENSG00000205309:ENSG00000133027:ENSG00000108557:ENSG00000171962:ENSG00000171953:ENSG00000141034:ENSG00000108591:ENSG00000177731:ENSG00000177302:ENSG00000176994:ENSG00000176974:ENSG00000108448:ENSG00000171928:ENSG00000166484:ENSG00000166482:ENSG00000142494:ENSG00000072210:ENSG00000178307:ENSG00000034152:ENSG00000126581:ENSG00000131480:ENSG00000161647:ENSG00000108309:ENSG00000030582:ENSG00000180340:ENSG00000073670:ENSG00000182963:ENSG00000131097:ENSG00000108883:ENSG00000131095:ENSG00000131094:ENSG00000168517:ENSG00000159314:ENSG00000225190:ENSG00000120088:ENSG00000186868:ENSG00000120071:ENSG00000073969:ENSG00000179673:ENSG00000004897:ENSG00000198933:ENSG00000204920:ENSG00000159882:ENSG00000186026:ENSG00000256294:ENSG00000073008:ENSG00000186567:ENSG00000187244:ENSG00000130202:ENSG00000234906:ENSG00000104859:ENSG00000170684:ENSG00000142252:ENSG00000189114:ENSG00000104881:ENSG00000012061:ENSG00000125740:ENSG00000125744:ENSG00000125753:ENSG00000177464:ENSG00000177051:ENSG00000177045
DEG.twoside	Brain_Caudate_basal_ganglia	7877	171	0.827429	1	ENSG00000135837:ENSG00000116260:ENSG00000135835:ENSG00000153029:ENSG00000162783:ENSG00000198216:ENSG00000135824:ENSG00000143499:ENSG00000152104:ENSG00000082482:ENSG00000136636:ENSG00000064989:ENSG00000003436:ENSG00000168542:ENSG00000204262:ENSG00000115368:ENSG00000138449:ENSG00000138381:ENSG00000128699:ENSG00000064933:ENSG00000187699:ENSG00000138386:ENSG00000115415:ENSG00000003402:ENSG00000155755:ENSG00000003393:ENSG00000155760:ENSG00000182329:ENSG00000055044:ENSG00000138380:ENSG00000119004:ENSG00000138443:ENSG00000116117:ENSG00000118257:ENSG00000114933:ENSG00000132164:ENSG00000163517:ENSG00000163520:ENSG00000154764:ENSG00000170876:ENSG00000154767:ENSG00000131389:ENSG00000154781:ENSG00000154783:ENSG00000177463:ENSG00000131375:ENSG00000144668:ENSG00000172936:ENSG00000172939:ENSG00000157036:ENSG00000114745:ENSG00000144655:ENSG00000168329:ENSG00000144659:ENSG00000168314:ENSG00000168032:ENSG00000177873:ENSG00000197057:ENSG00000181826:ENSG00000169299:ENSG00000065882:ENSG00000109787:ENSG00000197712:ENSG00000157796:ENSG00000035928:ENSG00000109814:ENSG00000055163:ENSG00000172568:ENSG00000135074:ENSG00000164330:ENSG00000145860:ENSG00000170214:ENSG00000170234:ENSG00000170231:ENSG00000164611:ENSG00000145864:ENSG00000022355:ENSG00000124608:ENSG00000196284:ENSG00000118689:ENSG00000175470:ENSG00000151640:ENSG00000165752:ENSG00000148826:ENSG00000197177:ENSG00000171798:ENSG00000151651:ENSG00000130640:ENSG00000198546:ENSG00000130643:ENSG00000148803:ENSG00000148832:ENSG00000148824:ENSG00000171772:ENSG00000136051:ENSG00000235162:ENSG00000074590:ENSG00000151135:ENSG00000165819:ENSG00000172575:ENSG00000137801:ENSG00000128829:ENSG00000137843:ENSG00000230778:ENSG00000214946:ENSG00000227782:ENSG00000133027:ENSG00000108557:ENSG00000171953:ENSG00000141034:ENSG00000108591:ENSG00000177731:ENSG00000177427:ENSG00000177302:ENSG00000176994:ENSG00000176974:ENSG00000171928:ENSG00000108641:ENSG00000166484:ENSG00000166482:ENSG00000142494:ENSG00000180638:ENSG00000108599:ENSG00000109016:ENSG00000178307:ENSG00000034152:ENSG00000126581:ENSG00000131467:ENSG00000161647:ENSG00000108309:ENSG00000030582:ENSG00000182963:ENSG00000131097:ENSG00000108883:ENSG00000131095:ENSG00000131094:ENSG00000186834:ENSG00000168517:ENSG00000159314:ENSG00000225190:ENSG00000186868:ENSG00000120071:ENSG00000073969:ENSG00000108433:ENSG00000179673:ENSG00000004897:ENSG00000141279:ENSG00000108424:ENSG00000198933:ENSG00000204920:ENSG00000159882:ENSG00000186026:ENSG00000073008:ENSG00000186567:ENSG00000187244:ENSG00000130202:ENSG00000130204:ENSG00000130208:ENSG00000234906:ENSG00000104859:ENSG00000142252:ENSG00000189114:ENSG00000104881:ENSG00000012061:ENSG00000125740:ENSG00000125744:ENSG00000125753:ENSG00000177464:ENSG00000011478:ENSG00000177051:ENSG00000177045
DEG.twoside	Brain_Cerebellar_Hemisphere	6629	164	0.105508	1	ENSG00000116260:ENSG00000121454:ENSG00000135835:ENSG00000135823:ENSG00000198216:ENSG00000135824:ENSG00000117707:ENSG00000136636:ENSG00000064989:ENSG00000168542:ENSG00000138449:ENSG00000138381:ENSG00000128694:ENSG00000064933:ENSG00000187699:ENSG00000198130:ENSG00000151689:ENSG00000151690:ENSG00000189362:ENSG00000138386:ENSG00000115419:ENSG00000155755:ENSG00000082126:ENSG00000003393:ENSG00000155760:ENSG00000138439:ENSG00000163596:ENSG00000119004:ENSG00000138443:ENSG00000173166:ENSG00000204186:ENSG00000132182:ENSG00000163520:ENSG00000154783:ENSG00000177463:ENSG00000144668:ENSG00000172936:ENSG00000114739:ENSG00000157036:ENSG00000114742:ENSG00000144655:ENSG00000168314:ENSG00000170011:ENSG00000168032:ENSG00000187094:ENSG00000114812:ENSG00000169299:ENSG00000065882:ENSG00000109787:ENSG00000197712:ENSG00000157796:ENSG00000109814:ENSG00000078140:ENSG00000055163:ENSG00000172568:ENSG00000170214:ENSG00000170234:ENSG00000135083:ENSG00000221886:ENSG00000164609:ENSG00000164611:ENSG00000145864:ENSG00000145863:ENSG00000022355:ENSG00000146221:ENSG00000124608:ENSG00000112796:ENSG00000172348:ENSG00000118689:ENSG00000175470:ENSG00000176171:ENSG00000188385:ENSG00000151640:ENSG00000171813:ENSG00000068383:ENSG00000148826:ENSG00000197177:ENSG00000171798:ENSG00000130643:ENSG00000148803:ENSG00000148824:ENSG00000203772:ENSG00000130649:ENSG00000171772:ENSG00000235162:ENSG00000074590:ENSG00000171262:ENSG00000172575:ENSG00000137801:ENSG00000166073:ENSG00000137843:ENSG00000176753:ENSG00000137841:ENSG00000187607:ENSG00000179598:ENSG00000205309:ENSG00000141026:ENSG00000133027:ENSG00000108557:ENSG00000072310:ENSG00000091536:ENSG00000131899:ENSG00000177427:ENSG00000177302:ENSG00000249459:ENSG00000108448:ENSG00000171931:ENSG00000141127:ENSG00000072134:ENSG00000166484:ENSG00000166482:ENSG00000142494:ENSG00000083290:ENSG00000128422:ENSG00000131480:ENSG00000161647:ENSG00000108309:ENSG00000030582:ENSG00000180336:ENSG00000180329:ENSG00000073670:ENSG00000131095:ENSG00000181513:ENSG00000184922:ENSG00000225190:ENSG00000120088:ENSG00000185294:ENSG00000186868:ENSG00000256762:ENSG00000120071:ENSG00000228696:ENSG00000238083:ENSG00000073969:ENSG00000179673:ENSG00000198933:ENSG00000176809:ENSG00000186665:ENSG00000167637:ENSG00000204920:ENSG00000159882:ENSG00000159885:ENSG00000186026:ENSG00000256294:ENSG00000131115:ENSG00000159917:ENSG00000159915:ENSG00000062370:ENSG00000267508:ENSG00000187244:ENSG00000130202:ENSG00000130208:ENSG00000267114:ENSG00000170684:ENSG00000104866:ENSG00000007255:ENSG00000104881:ENSG00000117877:ENSG00000125740:ENSG00000125744:ENSG00000125753:ENSG00000177464:ENSG00000125746:ENSG00000177051:ENSG00000170604
DEG.twoside	Brain_Cerebellum	6538	161	0.123098	1	ENSG00000116260:ENSG00000121454:ENSG00000135835:ENSG00000135823:ENSG00000198216:ENSG00000135824:ENSG00000117707:ENSG00000136636:ENSG00000064989:ENSG00000003436:ENSG00000168542:ENSG00000204262:ENSG00000138449:ENSG00000128694:ENSG00000187699:ENSG00000198130:ENSG00000151689:ENSG00000189362:ENSG00000138386:ENSG00000115419:ENSG00000115415:ENSG00000082126:ENSG00000003393:ENSG00000155760:ENSG00000138439:ENSG00000163596:ENSG00000119004:ENSG00000138443:ENSG00000173166:ENSG00000118257:ENSG00000204186:ENSG00000132164:ENSG00000132182:ENSG00000163520:ENSG00000154783:ENSG00000177463:ENSG00000144668:ENSG00000172936:ENSG00000114739:ENSG00000157036:ENSG00000114742:ENSG00000144655:ENSG00000168314:ENSG00000170011:ENSG00000168032:ENSG00000114812:ENSG00000169299:ENSG00000065882:ENSG00000109787:ENSG00000197712:ENSG00000157796:ENSG00000109814:ENSG00000078140:ENSG00000055163:ENSG00000172568:ENSG00000170214:ENSG00000170234:ENSG00000135083:ENSG00000221886:ENSG00000164611:ENSG00000145864:ENSG00000145863:ENSG00000022355:ENSG00000146221:ENSG00000124608:ENSG00000112796:ENSG00000172348:ENSG00000175470:ENSG00000176171:ENSG00000188385:ENSG00000151640:ENSG00000171813:ENSG00000068383:ENSG00000148826:ENSG00000197177:ENSG00000171798:ENSG00000130643:ENSG00000148803:ENSG00000148824:ENSG00000203772:ENSG00000130649:ENSG00000171772:ENSG00000136044:ENSG00000235162:ENSG00000074590:ENSG00000171262:ENSG00000172575:ENSG00000137801:ENSG00000166073:ENSG00000137843:ENSG00000176753:ENSG00000137841:ENSG00000187607:ENSG00000170160:ENSG00000179598:ENSG00000154803:ENSG00000205309:ENSG00000141026:ENSG00000133027:ENSG00000108557:ENSG00000091536:ENSG00000131899:ENSG00000177427:ENSG00000177302:ENSG00000213077:ENSG00000249459:ENSG00000108448:ENSG00000171931:ENSG00000171928:ENSG00000141127:ENSG00000072134:ENSG00000166482:ENSG00000142494:ENSG00000083290:ENSG00000205212:ENSG00000128422:ENSG00000131480:ENSG00000161647:ENSG00000108309:ENSG00000030582:ENSG00000180336:ENSG00000073670:ENSG00000131095:ENSG00000181513:ENSG00000184922:ENSG00000225190:ENSG00000120088:ENSG00000185294:ENSG00000186868:ENSG00000256762:ENSG00000120071:ENSG00000238083:ENSG00000073969:ENSG00000179673:ENSG00000178852:ENSG00000198933:ENSG00000176809:ENSG00000186665:ENSG00000167637:ENSG00000204920:ENSG00000159885:ENSG00000186026:ENSG00000256294:ENSG00000131115:ENSG00000159917:ENSG00000159915:ENSG00000062370:ENSG00000267508:ENSG00000187244:ENSG00000130202:ENSG00000130208:ENSG00000170684:ENSG00000104866:ENSG00000104881:ENSG00000117877:ENSG00000125740:ENSG00000125744:ENSG00000125753:ENSG00000177464:ENSG00000177045:ENSG00000170604
DEG.twoside	Brain_Cortex	7116	151	0.890179	1	ENSG00000135837:ENSG00000116260:ENSG00000153029:ENSG00000198216:ENSG00000152104:ENSG00000082482:ENSG00000136636:ENSG00000064989:ENSG00000003436:ENSG00000168542:ENSG00000204262:ENSG00000115368:ENSG00000138449:ENSG00000128699:ENSG00000064933:ENSG00000187699:ENSG00000198130:ENSG00000189362:ENSG00000138386:ENSG00000115415:ENSG00000003402:ENSG00000155760:ENSG00000055044:ENSG00000163596:ENSG00000138380:ENSG00000119004:ENSG00000138443:ENSG00000173166:ENSG00000116117:ENSG00000118257:ENSG00000114933:ENSG00000132164:ENSG00000163517:ENSG00000163520:ENSG00000154764:ENSG00000170876:ENSG00000154767:ENSG00000131389:ENSG00000154781:ENSG00000154783:ENSG00000177463:ENSG00000131375:ENSG00000144668:ENSG00000172936:ENSG00000172939:ENSG00000157036:ENSG00000144655:ENSG00000168314:ENSG00000170011:ENSG00000168032:ENSG00000187094:ENSG00000181826:ENSG00000169299:ENSG00000065882:ENSG00000109787:ENSG00000197712:ENSG00000157796:ENSG00000035928:ENSG00000109814:ENSG00000055163:ENSG00000172568:ENSG00000135074:ENSG00000164330:ENSG00000170214:ENSG00000170234:ENSG00000170231:ENSG00000135083:ENSG00000145861:ENSG00000164611:ENSG00000145864:ENSG00000022355:ENSG00000112796:ENSG00000172348:ENSG00000118689:ENSG00000189275:ENSG00000188385:ENSG00000151640:ENSG00000165752:ENSG00000148826:ENSG00000171811:ENSG00000197177:ENSG00000171798:ENSG00000151651:ENSG00000198546:ENSG00000130643:ENSG00000148803:ENSG00000148824:ENSG00000203772:ENSG00000171772:ENSG00000136051:ENSG00000235162:ENSG00000074590:ENSG00000151135:ENSG00000165819:ENSG00000172575:ENSG00000137801:ENSG00000137843:ENSG00000137841:ENSG00000214946:ENSG00000170425:ENSG00000227782:ENSG00000205309:ENSG00000141026:ENSG00000171962:ENSG00000141034:ENSG00000131899:ENSG00000176994:ENSG00000176974:ENSG00000108448:ENSG00000171928:ENSG00000166484:ENSG00000166482:ENSG00000142494:ENSG00000072210:ENSG00000128487:ENSG00000178307:ENSG00000034152:ENSG00000128422:ENSG00000126581:ENSG00000161647:ENSG00000108309:ENSG00000030582:ENSG00000180340:ENSG00000073670:ENSG00000182963:ENSG00000131097:ENSG00000131095:ENSG00000131094:ENSG00000168517:ENSG00000184922:ENSG00000159314:ENSG00000225190:ENSG00000120088:ENSG00000186868:ENSG00000120071:ENSG00000073969:ENSG00000179673:ENSG00000004897:ENSG00000198933:ENSG00000159882:ENSG00000073008:ENSG00000186567:ENSG00000187244:ENSG00000130202:ENSG00000170684:ENSG00000104881:ENSG00000125740:ENSG00000125744:ENSG00000125753:ENSG00000177051:ENSG00000177045
DEG.twoside	Brain_Frontal_Cortex_BA9	6851	135	0.988541	1	ENSG00000135837:ENSG00000116260:ENSG00000153029:ENSG00000198216:ENSG00000143499:ENSG00000152104:ENSG00000136636:ENSG00000064989:ENSG00000003436:ENSG00000168542:ENSG00000138449:ENSG00000187699:ENSG00000151690:ENSG00000138386:ENSG00000003402:ENSG00000155760:ENSG00000163596:ENSG00000119004:ENSG00000138443:ENSG00000173166:ENSG00000116117:ENSG00000118257:ENSG00000114933:ENSG00000132164:ENSG00000163517:ENSG00000163520:ENSG00000154764:ENSG00000170876:ENSG00000154767:ENSG00000131389:ENSG00000154781:ENSG00000154783:ENSG00000177463:ENSG00000131375:ENSG00000144668:ENSG00000172936:ENSG00000172939:ENSG00000144655:ENSG00000168314:ENSG00000170011:ENSG00000168032:ENSG00000177873:ENSG00000187094:ENSG00000181826:ENSG00000169299:ENSG00000065882:ENSG00000109787:ENSG00000197712:ENSG00000157796:ENSG00000035928:ENSG00000109814:ENSG00000055163:ENSG00000172568:ENSG00000135074:ENSG00000172548:ENSG00000164330:ENSG00000170214:ENSG00000170231:ENSG00000145861:ENSG00000145864:ENSG00000022355:ENSG00000112796:ENSG00000172348:ENSG00000189275:ENSG00000176171:ENSG00000188385:ENSG00000151640:ENSG00000165752:ENSG00000148826:ENSG00000197177:ENSG00000171798:ENSG00000151651:ENSG00000130643:ENSG00000148803:ENSG00000148824:ENSG00000203772:ENSG00000171772:ENSG00000136051:ENSG00000235162:ENSG00000074590:ENSG00000151135:ENSG00000165819:ENSG00000172575:ENSG00000137801:ENSG00000137843:ENSG00000137841:ENSG00000170425:ENSG00000227782:ENSG00000205309:ENSG00000141026:ENSG00000072310:ENSG00000171962:ENSG00000108591:ENSG00000177731:ENSG00000176994:ENSG00000176974:ENSG00000108448:ENSG00000171928:ENSG00000166484:ENSG00000166482:ENSG00000142494:ENSG00000072210:ENSG00000128487:ENSG00000178307:ENSG00000034152:ENSG00000161647:ENSG00000108309:ENSG00000030582:ENSG00000180340:ENSG00000073670:ENSG00000182963:ENSG00000131097:ENSG00000131095:ENSG00000131094:ENSG00000168517:ENSG00000159314:ENSG00000225190:ENSG00000120088:ENSG00000186868:ENSG00000120071:ENSG00000073969:ENSG00000179673:ENSG00000198933:ENSG00000186567:ENSG00000187244:ENSG00000130202:ENSG00000234906:ENSG00000170684:ENSG00000104881:ENSG00000125740:ENSG00000125744:ENSG00000125753:ENSG00000177464:ENSG00000177051:ENSG00000177045
DEG.twoside	Brain_Hippocampus	8348	188	0.623065	1	ENSG00000135837:ENSG00000116260:ENSG00000143324:ENSG00000135835:ENSG00000153029:ENSG00000162783:ENSG00000198216:ENSG00000135829:ENSG00000143499:ENSG00000152104:ENSG00000064989:ENSG00000003436:ENSG00000168542:ENSG00000204262:ENSG00000115368:ENSG00000138449:ENSG00000138381:ENSG00000128699:ENSG00000064933:ENSG00000198130:ENSG00000189362:ENSG00000138386:ENSG00000115415:ENSG00000003402:ENSG00000155755:ENSG00000003393:ENSG00000155760:ENSG00000182329:ENSG00000055044:ENSG00000204217:ENSG00000138439:ENSG00000138442:ENSG00000119004:ENSG00000116117:ENSG00000118257:ENSG00000114933:ENSG00000204186:ENSG00000132164:ENSG00000144712:ENSG00000132182:ENSG00000163517:ENSG00000163520:ENSG00000170876:ENSG00000154767:ENSG00000131389:ENSG00000154781:ENSG00000154783:ENSG00000177463:ENSG00000131375:ENSG00000144668:ENSG00000172936:ENSG00000172939:ENSG00000157036:ENSG00000114742:ENSG00000114745:ENSG00000144655:ENSG00000168329:ENSG00000144659:ENSG00000168314:ENSG00000170011:ENSG00000177873:ENSG00000187094:ENSG00000114812:ENSG00000197057:ENSG00000181826:ENSG00000169299:ENSG00000065882:ENSG00000109787:ENSG00000197712:ENSG00000157796:ENSG00000035928:ENSG00000109814:ENSG00000055163:ENSG00000135074:ENSG00000164330:ENSG00000145860:ENSG00000170231:ENSG00000145861:ENSG00000221886:ENSG00000145864:ENSG00000022355:ENSG00000124608:ENSG00000196284:ENSG00000118689:ENSG00000175470:ENSG00000188385:ENSG00000151640:ENSG00000165752:ENSG00000171813:ENSG00000068383:ENSG00000148826:ENSG00000197177:ENSG00000171798:ENSG00000151650:ENSG00000151651:ENSG00000130640:ENSG00000198546:ENSG00000130643:ENSG00000148803:ENSG00000148824:ENSG00000203772:ENSG00000136051:ENSG00000136044:ENSG00000235162:ENSG00000013503:ENSG00000151135:ENSG00000165819:ENSG00000137801:ENSG00000128829:ENSG00000137843:ENSG00000214946:ENSG00000227782:ENSG00000154803:ENSG00000141030:ENSG00000133027:ENSG00000108557:ENSG00000171953:ENSG00000141034:ENSG00000108591:ENSG00000131899:ENSG00000177731:ENSG00000177427:ENSG00000177302:ENSG00000176994:ENSG00000176974:ENSG00000108448:ENSG00000171928:ENSG00000166484:ENSG00000166482:ENSG00000072210:ENSG00000180638:ENSG00000108599:ENSG00000128487:ENSG00000214819:ENSG00000109016:ENSG00000178307:ENSG00000034152:ENSG00000128422:ENSG00000126581:ENSG00000131467:ENSG00000131480:ENSG00000161647:ENSG00000108309:ENSG00000030582:ENSG00000073670:ENSG00000182963:ENSG00000131097:ENSG00000108883:ENSG00000131095:ENSG00000131094:ENSG00000136448:ENSG00000181513:ENSG00000186834:ENSG00000168517:ENSG00000159314:ENSG00000225190:ENSG00000120088:ENSG00000186868:ENSG00000120071:ENSG00000073969:ENSG00000108433:ENSG00000179673:ENSG00000004897:ENSG00000141279:ENSG00000108424:ENSG00000204920:ENSG00000159882:ENSG00000186026:ENSG00000073008:ENSG00000186567:ENSG00000187244:ENSG00000130202:ENSG00000130204:ENSG00000130208:ENSG00000234906:ENSG00000104859:ENSG00000142252:ENSG00000189114:ENSG00000104881:ENSG00000012061:ENSG00000125740:ENSG00000125744:ENSG00000125753:ENSG00000125741:ENSG00000177464:ENSG00000011478:ENSG00000177051:ENSG00000177045
DEG.twoside	Brain_Hypothalamus	7282	147	0.978506	1	ENSG00000135837:ENSG00000116260:ENSG00000135835:ENSG00000153029:ENSG00000162783:ENSG00000198216:ENSG00000135824:ENSG00000152104:ENSG00000064989:ENSG00000003436:ENSG00000168542:ENSG00000204262:ENSG00000115368:ENSG00000138449:ENSG00000189362:ENSG00000138386:ENSG00000003402:ENSG00000155760:ENSG00000182329:ENSG00000163596:ENSG00000119004:ENSG00000138443:ENSG00000173166:ENSG00000116117:ENSG00000114933:ENSG00000132164:ENSG00000163517:ENSG00000163520:ENSG00000154764:ENSG00000170876:ENSG00000154767:ENSG00000131389:ENSG00000154781:ENSG00000154783:ENSG00000177463:ENSG00000131375:ENSG00000144668:ENSG00000172936:ENSG00000172939:ENSG00000114745:ENSG00000144655:ENSG00000168329:ENSG00000168314:ENSG00000170011:ENSG00000168032:ENSG00000187094:ENSG00000114812:ENSG00000197057:ENSG00000181826:ENSG00000169299:ENSG00000065882:ENSG00000109787:ENSG00000174125:ENSG00000197712:ENSG00000109790:ENSG00000035928:ENSG00000109814:ENSG00000055163:ENSG00000172568:ENSG00000135074:ENSG00000164330:ENSG00000145860:ENSG00000170231:ENSG00000145861:ENSG00000164611:ENSG00000145864:ENSG00000022355:ENSG00000124608:ENSG00000124813:ENSG00000118689:ENSG00000175470:ENSG00000188385:ENSG00000151640:ENSG00000165752:ENSG00000171813:ENSG00000068383:ENSG00000148826:ENSG00000171811:ENSG00000197177:ENSG00000171798:ENSG00000151650:ENSG00000151651:ENSG00000130640:ENSG00000198546:ENSG00000130643:ENSG00000148803:ENSG00000148832:ENSG00000148824:ENSG00000171772:ENSG00000136051:ENSG00000136044:ENSG00000074590:ENSG00000165819:ENSG00000137801:ENSG00000128829:ENSG00000227782:ENSG00000154803:ENSG00000141034:ENSG00000108591:ENSG00000177731:ENSG00000177302:ENSG00000176994:ENSG00000176974:ENSG00000171928:ENSG00000188522:ENSG00000166484:ENSG00000166482:ENSG00000072210:ENSG00000180638:ENSG00000108599:ENSG00000178307:ENSG00000034152:ENSG00000126581:ENSG00000131467:ENSG00000161647:ENSG00000108309:ENSG00000180340:ENSG00000073670:ENSG00000182963:ENSG00000131097:ENSG00000108883:ENSG00000131095:ENSG00000131094:ENSG00000181513:ENSG00000168517:ENSG00000159314:ENSG00000225190:ENSG00000186868:ENSG00000120071:ENSG00000073969:ENSG00000108379:ENSG00000176809:ENSG00000159882:ENSG00000267508:ENSG00000186567:ENSG00000187244:ENSG00000130202:ENSG00000130208:ENSG00000234906:ENSG00000189114:ENSG00000104881:ENSG00000012061:ENSG00000125740:ENSG00000125753:ENSG00000125746:ENSG00000177051:ENSG00000177045
DEG.twoside	Brain_Nucleus_accumbens_basal_ganglia	7635	171	0.650899	1	ENSG00000135837:ENSG00000116260:ENSG00000135835:ENSG00000153029:ENSG00000162783:ENSG00000198216:ENSG00000135824:ENSG00000117707:ENSG00000143499:ENSG00000152104:ENSG00000136636:ENSG00000064989:ENSG00000003436:ENSG00000168542:ENSG00000204262:ENSG00000115368:ENSG00000138449:ENSG00000128699:ENSG00000064933:ENSG00000187699:ENSG00000138386:ENSG00000115415:ENSG00000003402:ENSG00000155755:ENSG00000003393:ENSG00000155760:ENSG00000182329:ENSG00000055044:ENSG00000163596:ENSG00000138380:ENSG00000119004:ENSG00000138443:ENSG00000116117:ENSG00000118257:ENSG00000114933:ENSG00000204186:ENSG00000132164:ENSG00000163517:ENSG00000163520:ENSG00000154764:ENSG00000170876:ENSG00000154767:ENSG00000131389:ENSG00000154781:ENSG00000154783:ENSG00000177463:ENSG00000131375:ENSG00000144668:ENSG00000172936:ENSG00000172939:ENSG00000157036:ENSG00000114745:ENSG00000144655:ENSG00000168329:ENSG00000144659:ENSG00000168314:ENSG00000168032:ENSG00000177873:ENSG00000187094:ENSG00000181826:ENSG00000169299:ENSG00000065882:ENSG00000109787:ENSG00000197712:ENSG00000157796:ENSG00000035928:ENSG00000109814:ENSG00000055163:ENSG00000172568:ENSG00000172548:ENSG00000164330:ENSG00000145860:ENSG00000170214:ENSG00000170234:ENSG00000170231:ENSG00000145861:ENSG00000164611:ENSG00000145864:ENSG00000022355:ENSG00000124608:ENSG00000118689:ENSG00000175470:ENSG00000188385:ENSG00000151640:ENSG00000165752:ENSG00000148826:ENSG00000197177:ENSG00000171798:ENSG00000151651:ENSG00000130640:ENSG00000198546:ENSG00000130643:ENSG00000148803:ENSG00000148832:ENSG00000148824:ENSG00000203772:ENSG00000171772:ENSG00000136051:ENSG00000235162:ENSG00000074590:ENSG00000151135:ENSG00000165819:ENSG00000172575:ENSG00000137801:ENSG00000166073:ENSG00000137843:ENSG00000230778:ENSG00000214946:ENSG00000170425:ENSG00000227782:ENSG00000205309:ENSG00000133027:ENSG00000171953:ENSG00000141034:ENSG00000108591:ENSG00000177731:ENSG00000177302:ENSG00000176994:ENSG00000176974:ENSG00000171928:ENSG00000108641:ENSG00000166484:ENSG00000166482:ENSG00000142494:ENSG00000109016:ENSG00000178307:ENSG00000034152:ENSG00000126581:ENSG00000131467:ENSG00000161647:ENSG00000108309:ENSG00000030582:ENSG00000180340:ENSG00000182963:ENSG00000131097:ENSG00000108883:ENSG00000131095:ENSG00000131094:ENSG00000161714:ENSG00000186834:ENSG00000168517:ENSG00000159314:ENSG00000225190:ENSG00000186868:ENSG00000120071:ENSG00000073969:ENSG00000108433:ENSG00000179673:ENSG00000004897:ENSG00000198933:ENSG00000204920:ENSG00000159882:ENSG00000186026:ENSG00000073008:ENSG00000186567:ENSG00000187244:ENSG00000130202:ENSG00000130204:ENSG00000130208:ENSG00000234906:ENSG00000104859:ENSG00000142252:ENSG00000189114:ENSG00000104881:ENSG00000012061:ENSG00000125740:ENSG00000125744:ENSG00000125753:ENSG00000177464:ENSG00000177051:ENSG00000177045
DEG.twoside	Brain_Putamen_basal_ganglia	8427	194	0.457742	1	ENSG00000135837:ENSG00000116260:ENSG00000143324:ENSG00000135835:ENSG00000153029:ENSG00000162783:ENSG00000198216:ENSG00000135824:ENSG00000135829:ENSG00000143499:ENSG00000136636:ENSG00000064989:ENSG00000003436:ENSG00000204262:ENSG00000115368:ENSG00000138449:ENSG00000138381:ENSG00000128699:ENSG00000064933:ENSG00000187699:ENSG00000138386:ENSG00000115419:ENSG00000115415:ENSG00000003402:ENSG00000082146:ENSG00000155755:ENSG00000003393:ENSG00000155760:ENSG00000055044:ENSG00000204217:ENSG00000138439:ENSG00000138380:ENSG00000119004:ENSG00000138443:ENSG00000116117:ENSG00000118257:ENSG00000114933:ENSG00000144712:ENSG00000132182:ENSG00000163517:ENSG00000163520:ENSG00000154764:ENSG00000170876:ENSG00000154767:ENSG00000131389:ENSG00000154781:ENSG00000154783:ENSG00000177463:ENSG00000131375:ENSG00000172936:ENSG00000172939:ENSG00000157036:ENSG00000114742:ENSG00000114745:ENSG00000168026:ENSG00000144655:ENSG00000168329:ENSG00000144659:ENSG00000168314:ENSG00000170011:ENSG00000168032:ENSG00000177873:ENSG00000114812:ENSG00000181826:ENSG00000169299:ENSG00000065882:ENSG00000109787:ENSG00000197712:ENSG00000157796:ENSG00000035928:ENSG00000121897:ENSG00000109814:ENSG00000078140:ENSG00000055163:ENSG00000135074:ENSG00000172548:ENSG00000164330:ENSG00000145860:ENSG00000164332:ENSG00000170214:ENSG00000170234:ENSG00000170231:ENSG00000221886:ENSG00000164611:ENSG00000145864:ENSG00000022355:ENSG00000124608:ENSG00000196284:ENSG00000118689:ENSG00000175470:ENSG00000151640:ENSG00000165752:ENSG00000148826:ENSG00000171798:ENSG00000151651:ENSG00000130640:ENSG00000198546:ENSG00000130643:ENSG00000148803:ENSG00000148832:ENSG00000148824:ENSG00000130649:ENSG00000136051:ENSG00000136044:ENSG00000235162:ENSG00000074590:ENSG00000013503:ENSG00000151135:ENSG00000165819:ENSG00000137801:ENSG00000128829:ENSG00000137843:ENSG00000230778:ENSG00000214946:ENSG00000227782:ENSG00000154803:ENSG00000141030:ENSG00000133027:ENSG00000108557:ENSG00000171962:ENSG00000171953:ENSG00000141034:ENSG00000108591:ENSG00000177731:ENSG00000177427:ENSG00000177302:ENSG00000176994:ENSG00000176974:ENSG00000171928:ENSG00000166484:ENSG00000166482:ENSG00000142494:ENSG00000072210:ENSG00000108599:ENSG00000109016:ENSG00000178307:ENSG00000034152:ENSG00000126581:ENSG00000131467:ENSG00000161647:ENSG00000108309:ENSG00000030582:ENSG00000180340:ENSG00000182963:ENSG00000131097:ENSG00000108883:ENSG00000131095:ENSG00000131094:ENSG00000136448:ENSG00000181513:ENSG00000186834:ENSG00000168517:ENSG00000184922:ENSG00000159314:ENSG00000225190:ENSG00000186868:ENSG00000120071:ENSG00000238083:ENSG00000073969:ENSG00000108379:ENSG00000108433:ENSG00000179673:ENSG00000004897:ENSG00000141279:ENSG00000108424:ENSG00000198933:ENSG00000204920:ENSG00000159882:ENSG00000186026:ENSG00000167380:ENSG00000131115:ENSG00000062370:ENSG00000073008:ENSG00000186567:ENSG00000187244:ENSG00000130202:ENSG00000130204:ENSG00000130208:ENSG00000234906:ENSG00000104859:ENSG00000142252:ENSG00000104866:ENSG00000189114:ENSG00000104884:ENSG00000104881:ENSG00000012061:ENSG00000125740:ENSG00000125744:ENSG00000125753:ENSG00000125741:ENSG00000177464:ENSG00000011478:ENSG00000177051:ENSG00000177045
DEG.twoside	Brain_Spinal_cord_cervical_c-1	6158	150	0.175282	1	ENSG00000143324:ENSG00000135835:ENSG00000153029:ENSG00000162783:ENSG00000135824:ENSG00000117707:ENSG00000143499:ENSG00000152104:ENSG00000003436:ENSG00000168542:ENSG00000204262:ENSG00000138449:ENSG00000187699:ENSG00000151690:ENSG00000115419:ENSG00000003402:ENSG00000115993:ENSG00000082146:ENSG00000155760:ENSG00000055044:ENSG00000204217:ENSG00000119004:ENSG00000173166:ENSG00000116117:ENSG00000118257:ENSG00000114933:ENSG00000204186:ENSG00000144712:ENSG00000163517:ENSG00000163520:ENSG00000170876:ENSG00000131389:ENSG00000154781:ENSG00000154783:ENSG00000177463:ENSG00000131375:ENSG00000144668:ENSG00000172936:ENSG00000172939:ENSG00000168026:ENSG00000144655:ENSG00000168329:ENSG00000144659:ENSG00000168314:ENSG00000168032:ENSG00000114812:ENSG00000181826:ENSG00000169299:ENSG00000065882:ENSG00000197712:ENSG00000121895:ENSG00000109790:ENSG00000157796:ENSG00000109814:ENSG00000135074:ENSG00000172548:ENSG00000164330:ENSG00000145860:ENSG00000170231:ENSG00000164611:ENSG00000118322:ENSG00000145863:ENSG00000124608:ENSG00000001561:ENSG00000118689:ENSG00000175470:ENSG00000188385:ENSG00000151640:ENSG00000171813:ENSG00000148826:ENSG00000197177:ENSG00000151651:ENSG00000130640:ENSG00000198546:ENSG00000130643:ENSG00000148803:ENSG00000148824:ENSG00000235162:ENSG00000013503:ENSG00000151135:ENSG00000172575:ENSG00000137801:ENSG00000166073:ENSG00000128829:ENSG00000137843:ENSG00000137841:ENSG00000170425:ENSG00000227782:ENSG00000154803:ENSG00000108557:ENSG00000171962:ENSG00000108591:ENSG00000131899:ENSG00000177427:ENSG00000177302:ENSG00000176994:ENSG00000176974:ENSG00000108448:ENSG00000171928:ENSG00000141127:ENSG00000072134:ENSG00000166484:ENSG00000166482:ENSG00000142494:ENSG00000180638:ENSG00000083290:ENSG00000128487:ENSG00000205212:ENSG00000109016:ENSG00000178307:ENSG00000034152:ENSG00000131467:ENSG00000131480:ENSG00000161647:ENSG00000108309:ENSG00000180340:ENSG00000182963:ENSG00000131097:ENSG00000108883:ENSG00000131095:ENSG00000131094:ENSG00000181513:ENSG00000186834:ENSG00000168517:ENSG00000159314:ENSG00000225190:ENSG00000186868:ENSG00000120071:ENSG00000141279:ENSG00000198933:ENSG00000204920:ENSG00000267508:ENSG00000073008:ENSG00000186567:ENSG00000187244:ENSG00000130202:ENSG00000130208:ENSG00000234906:ENSG00000170684:ENSG00000142252:ENSG00000104884:ENSG00000104881:ENSG00000125740:ENSG00000125744:ENSG00000125753:ENSG00000125746:ENSG00000011478:ENSG00000177051:ENSG00000177045:ENSG00000185800
DEG.twoside	Brain_Substantia_nigra	7766	180	0.413583	1	ENSG00000135837:ENSG00000116260:ENSG00000153029:ENSG00000162783:ENSG00000135824:ENSG00000135829:ENSG00000143499:ENSG00000152104:ENSG00000082482:ENSG00000064989:ENSG00000003436:ENSG00000168542:ENSG00000204262:ENSG00000115368:ENSG00000138449:ENSG00000128699:ENSG00000064933:ENSG00000189362:ENSG00000138386:ENSG00000115415:ENSG00000003402:ENSG00000115993:ENSG00000155755:ENSG00000003393:ENSG00000155760:ENSG00000055044:ENSG00000204217:ENSG00000138439:ENSG00000119004:ENSG00000116117:ENSG00000118257:ENSG00000114933:ENSG00000204186:ENSG00000132164:ENSG00000144712:ENSG00000132182:ENSG00000163517:ENSG00000163520:ENSG00000170876:ENSG00000154767:ENSG00000131389:ENSG00000154781:ENSG00000154783:ENSG00000177463:ENSG00000131375:ENSG00000144668:ENSG00000172936:ENSG00000172939:ENSG00000114745:ENSG00000168026:ENSG00000144655:ENSG00000168329:ENSG00000144659:ENSG00000168314:ENSG00000187094:ENSG00000114812:ENSG00000181826:ENSG00000169299:ENSG00000065882:ENSG00000109787:ENSG00000174125:ENSG00000197712:ENSG00000109790:ENSG00000157796:ENSG00000035928:ENSG00000109814:ENSG00000135074:ENSG00000164330:ENSG00000145860:ENSG00000170231:ENSG00000164611:ENSG00000022355:ENSG00000124608:ENSG00000124813:ENSG00000112796:ENSG00000118689:ENSG00000175470:ENSG00000188385:ENSG00000151640:ENSG00000171813:ENSG00000068383:ENSG00000148826:ENSG00000197177:ENSG00000171798:ENSG00000151650:ENSG00000151651:ENSG00000130640:ENSG00000198546:ENSG00000130643:ENSG00000148803:ENSG00000148824:ENSG00000130649:ENSG00000136051:ENSG00000136044:ENSG00000235162:ENSG00000074590:ENSG00000013503:ENSG00000151135:ENSG00000165819:ENSG00000172575:ENSG00000137801:ENSG00000128829:ENSG00000137843:ENSG00000170425:ENSG00000227782:ENSG00000154803:ENSG00000108557:ENSG00000171962:ENSG00000171953:ENSG00000141034:ENSG00000108591:ENSG00000131899:ENSG00000177731:ENSG00000177427:ENSG00000177302:ENSG00000176994:ENSG00000176974:ENSG00000171928:ENSG00000108641:ENSG00000166484:ENSG00000166482:ENSG00000142494:ENSG00000072210:ENSG00000108599:ENSG00000128487:ENSG00000109016:ENSG00000178307:ENSG00000034152:ENSG00000128422:ENSG00000126581:ENSG00000131467:ENSG00000161647:ENSG00000108309:ENSG00000030582:ENSG00000180340:ENSG00000182963:ENSG00000131097:ENSG00000108883:ENSG00000131095:ENSG00000131094:ENSG00000136448:ENSG00000161714:ENSG00000181513:ENSG00000186834:ENSG00000168517:ENSG00000184922:ENSG00000159314:ENSG00000225190:ENSG00000186868:ENSG00000120071:ENSG00000238083:ENSG00000108433:ENSG00000004897:ENSG00000141279:ENSG00000204920:ENSG00000159882:ENSG00000186026:ENSG00000073008:ENSG00000186567:ENSG00000187244:ENSG00000130202:ENSG00000130208:ENSG00000234906:ENSG00000170684:ENSG00000142252:ENSG00000104866:ENSG00000189114:ENSG00000104884:ENSG00000104881:ENSG00000012061:ENSG00000125740:ENSG00000125753:ENSG00000125741:ENSG00000125746:ENSG00000011478:ENSG00000177051:ENSG00000177045:ENSG00000104936:ENSG00000185800:ENSG00000170604
DEG.twoside	Breast_Mammary_Tissue	2340	51	0.663376	1	ENSG00000082482:ENSG00000064989:ENSG00000003436:ENSG00000204262:ENSG00000138449:ENSG00000155760:ENSG00000173166:ENSG00000144712:ENSG00000163517:ENSG00000163520:ENSG00000154783:ENSG00000114812:ENSG00000181826:ENSG00000134962:ENSG00000055163:ENSG00000135074:ENSG00000164330:ENSG00000135083:ENSG00000164611:ENSG00000188385:ENSG00000151640:ENSG00000165828:ENSG00000203772:ENSG00000136044:ENSG00000074590:ENSG00000172575:ENSG00000137801:ENSG00000137843:ENSG00000170425:ENSG00000227782:ENSG00000205309:ENSG00000133027:ENSG00000176974:ENSG00000188522:ENSG00000154016:ENSG00000142494:ENSG00000128422:ENSG00000131480:ENSG00000108309:ENSG00000180340:ENSG00000073670:ENSG00000131094:ENSG00000198336:ENSG00000167183:ENSG00000173917:ENSG00000186665:ENSG00000159871:ENSG00000130208:ENSG00000234906:ENSG00000104881:ENSG00000177464
DEG.twoside	Cells_Cultured_fibroblasts	5399	134	0.133615	1	ENSG00000116260:ENSG00000153029:ENSG00000162783:ENSG00000136643:ENSG00000143499:ENSG00000152104:ENSG00000117724:ENSG00000082482:ENSG00000136636:ENSG00000064989:ENSG00000003436:ENSG00000174325:ENSG00000204262:ENSG00000115368:ENSG00000138449:ENSG00000138381:ENSG00000128699:ENSG00000064933:ENSG00000187699:ENSG00000138379:ENSG00000151690:ENSG00000115419:ENSG00000115415:ENSG00000003402:ENSG00000115993:ENSG00000082146:ENSG00000155755:ENSG00000082126:ENSG00000003393:ENSG00000138395:ENSG00000138439:ENSG00000163596:ENSG00000138442:ENSG00000144426:ENSG00000119004:ENSG00000173166:ENSG00000116117:ENSG00000114933:ENSG00000163517:ENSG00000163520:ENSG00000163528:ENSG00000154767:ENSG00000131389:ENSG00000172936:ENSG00000172939:ENSG00000114739:ENSG00000157036:ENSG00000168026:ENSG00000144655:ENSG00000177873:ENSG00000169299:ENSG00000197712:ENSG00000109790:ENSG00000035928:ENSG00000109814:ENSG00000078140:ENSG00000055163:ENSG00000164330:ENSG00000164332:ENSG00000164611:ENSG00000124608:ENSG00000196284:ENSG00000124813:ENSG00000001561:ENSG00000112796:ENSG00000172348:ENSG00000176171:ENSG00000171813:ENSG00000068383:ENSG00000151651:ENSG00000148803:ENSG00000148832:ENSG00000136051:ENSG00000136044:ENSG00000235162:ENSG00000013503:ENSG00000151135:ENSG00000171262:ENSG00000137801:ENSG00000150667:ENSG00000166073:ENSG00000128829:ENSG00000156970:ENSG00000187607:ENSG00000170425:ENSG00000227782:ENSG00000141040:ENSG00000179598:ENSG00000205309:ENSG00000108551:ENSG00000175662:ENSG00000131899:ENSG00000177302:ENSG00000176994:ENSG00000108448:ENSG00000171928:ENSG00000142494:ENSG00000072210:ENSG00000128487:ENSG00000178307:ENSG00000131467:ENSG00000131480:ENSG00000180340:ENSG00000180329:ENSG00000182963:ENSG00000108883:ENSG00000186185:ENSG00000181513:ENSG00000184922:ENSG00000159314:ENSG00000238083:ENSG00000073969:ENSG00000108379:ENSG00000108433:ENSG00000004897:ENSG00000259207:ENSG00000108439:ENSG00000173917:ENSG00000176809:ENSG00000167637:ENSG00000256294:ENSG00000062370:ENSG00000073008:ENSG00000186567:ENSG00000187244:ENSG00000130208:ENSG00000142252:ENSG00000007255:ENSG00000104884:ENSG00000117877:ENSG00000012061:ENSG00000125741:ENSG00000267757:ENSG00000011478
DEG.twoside	Cells_EBV-transformed_lymphocytes	5896	135	0.503938	1	ENSG00000135837:ENSG00000116260:ENSG00000135835:ENSG00000135823:ENSG00000153029:ENSG00000162783:ENSG00000198216:ENSG00000117724:ENSG00000136636:ENSG00000064989:ENSG00000115368:ENSG00000128694:ENSG00000064933:ENSG00000151689:ENSG00000189362:ENSG00000115419:ENSG00000115415:ENSG00000115993:ENSG00000082146:ENSG00000155755:ENSG00000003393:ENSG00000163596:ENSG00000138442:ENSG00000178562:ENSG00000118257:ENSG00000204186:ENSG00000132182:ENSG00000163517:ENSG00000154767:ENSG00000172936:ENSG00000172939:ENSG00000157036:ENSG00000114745:ENSG00000168026:ENSG00000179934:ENSG00000177873:ENSG00000181826:ENSG00000169299:ENSG00000109787:ENSG00000174123:ENSG00000174125:ENSG00000174130:ENSG00000197712:ENSG00000121895:ENSG00000157796:ENSG00000035928:ENSG00000121897:ENSG00000078140:ENSG00000055163:ENSG00000164332:ENSG00000113302:ENSG00000170234:ENSG00000164611:ENSG00000124608:ENSG00000196284:ENSG00000001561:ENSG00000118689:ENSG00000176171:ENSG00000151640:ENSG00000148814:ENSG00000171813:ENSG00000068383:ENSG00000151651:ENSG00000148803:ENSG00000148832:ENSG00000203772:ENSG00000136051:ENSG00000136044:ENSG00000235162:ENSG00000151135:ENSG00000171262:ENSG00000172575:ENSG00000128829:ENSG00000156970:ENSG00000137841:ENSG00000170425:ENSG00000227782:ENSG00000240505:ENSG00000108551:ENSG00000133027:ENSG00000072310:ENSG00000175662:ENSG00000131899:ENSG00000177302:ENSG00000176994:ENSG00000108448:ENSG00000171928:ENSG00000141127:ENSG00000154016:ENSG00000072134:ENSG00000108641:ENSG00000166484:ENSG00000142494:ENSG00000072210:ENSG00000083290:ENSG00000128422:ENSG00000131467:ENSG00000180329:ENSG00000161692:ENSG00000108883:ENSG00000131095:ENSG00000186185:ENSG00000184922:ENSG00000225190:ENSG00000004897:ENSG00000198933:ENSG00000073861:ENSG00000108439:ENSG00000186665:ENSG00000204920:ENSG00000159885:ENSG00000131115:ENSG00000159917:ENSG00000073008:ENSG00000130204:ENSG00000130203:ENSG00000130208:ENSG00000170684:ENSG00000142252:ENSG00000104866:ENSG00000007255:ENSG00000189114:ENSG00000104884:ENSG00000104881:ENSG00000117877:ENSG00000125740:ENSG00000125744:ENSG00000125741:ENSG00000125746:ENSG00000267757:ENSG00000011478:ENSG00000177051:ENSG00000177045:ENSG00000104936:ENSG00000170604
DEG.twoside	Cervix_Ectocervix	189	5	0.433698	1	ENSG00000136636:ENSG00000163520:ENSG00000197712:ENSG00000072134:ENSG00000166484
DEG.twoside	Cervix_Endocervix	1728	42	0.357875	1	ENSG00000135835:ENSG00000136636:ENSG00000003436:ENSG00000204262:ENSG00000115368:ENSG00000138449:ENSG00000151687:ENSG00000128699:ENSG00000064933:ENSG00000204217:ENSG00000138443:ENSG00000163520:ENSG00000154767:ENSG00000154783:ENSG00000177463:ENSG00000131375:ENSG00000114742:ENSG00000197712:ENSG00000157796:ENSG00000035928:ENSG00000170234:ENSG00000221886:ENSG00000124608:ENSG00000148824:ENSG00000136051:ENSG00000136044:ENSG00000074590:ENSG00000151135:ENSG00000108591:ENSG00000131899:ENSG00000072134:ENSG00000166484:ENSG00000142494:ENSG00000083290:ENSG00000180340:ENSG00000172992:ENSG00000120071:ENSG00000173917:ENSG00000012061:ENSG00000177045:ENSG00000185800:ENSG00000170604
DEG.twoside	Colon_Sigmoid	2794	60	0.720233	1	ENSG00000135835:ENSG00000143499:ENSG00000082482:ENSG00000136636:ENSG00000204262:ENSG00000187699:ENSG00000155760:ENSG00000116117:ENSG00000118257:ENSG00000163528:ENSG00000131389:ENSG00000144668:ENSG00000168356:ENSG00000114812:ENSG00000065882:ENSG00000250254:ENSG00000197712:ENSG00000109790:ENSG00000055163:ENSG00000135074:ENSG00000170214:ENSG00000170231:ENSG00000135083:ENSG00000164611:ENSG00000151640:ENSG00000068383:ENSG00000151651:ENSG00000198546:ENSG00000130643:ENSG00000148803:ENSG00000203772:ENSG00000235162:ENSG00000074590:ENSG00000166073:ENSG00000179598:ENSG00000108551:ENSG00000133027:ENSG00000108448:ENSG00000188522:ENSG00000142494:ENSG00000128487:ENSG00000128422:ENSG00000108309:ENSG00000182963:ENSG00000131095:ENSG00000181513:ENSG00000184922:ENSG00000159314:ENSG00000108379:ENSG00000259207:ENSG00000167183:ENSG00000173917:ENSG00000159915:ENSG00000142273:ENSG00000130208:ENSG00000170684:ENSG00000177464:ENSG00000125746:ENSG00000177045:ENSG00000185800
DEG.twoside	Colon_Transverse	2532	56	0.625031	1	ENSG00000135823:ENSG00000064989:ENSG00000187699:ENSG00000155755:ENSG00000003393:ENSG00000155760:ENSG00000118257:ENSG00000144712:ENSG00000131389:ENSG00000187094:ENSG00000114812:ENSG00000174125:ENSG00000109814:ENSG00000055163:ENSG00000135074:ENSG00000172548:ENSG00000164330:ENSG00000170214:ENSG00000170231:ENSG00000118322:ENSG00000112796:ENSG00000176171:ENSG00000188385:ENSG00000151640:ENSG00000165752:ENSG00000165828:ENSG00000130649:ENSG00000074590:ENSG00000166073:ENSG00000170425:ENSG00000108551:ENSG00000133027:ENSG00000171962:ENSG00000171916:ENSG00000108641:ENSG00000142494:ENSG00000170298:ENSG00000128422:ENSG00000131480:ENSG00000161647:ENSG00000108309:ENSG00000182963:ENSG00000131097:ENSG00000131095:ENSG00000161714:ENSG00000159314:ENSG00000186868:ENSG00000259207:ENSG00000167183:ENSG00000173917:ENSG00000176809:ENSG00000159871:ENSG00000142273:ENSG00000234906:ENSG00000104881:ENSG00000177464
DEG.twoside	Esophagus_Gastroesophageal_Junction	2422	56	0.482227	1	ENSG00000135835:ENSG00000117707:ENSG00000143499:ENSG00000003436:ENSG00000204262:ENSG00000003402:ENSG00000155760:ENSG00000173166:ENSG00000118257:ENSG00000132182:ENSG00000163520:ENSG00000131389:ENSG00000144668:ENSG00000168032:ENSG00000114812:ENSG00000065882:ENSG00000055163:ENSG00000135074:ENSG00000172548:ENSG00000135083:ENSG00000145861:ENSG00000164611:ENSG00000172348:ENSG00000068383:ENSG00000151651:ENSG00000198546:ENSG00000130643:ENSG00000203772:ENSG00000235162:ENSG00000166073:ENSG00000170425:ENSG00000108551:ENSG00000133027:ENSG00000171962:ENSG00000188522:ENSG00000108602:ENSG00000128487:ENSG00000128422:ENSG00000108309:ENSG00000073670:ENSG00000182963:ENSG00000131095:ENSG00000181513:ENSG00000159314:ENSG00000186868:ENSG00000073969:ENSG00000108379:ENSG00000198336:ENSG00000173917:ENSG00000159871:ENSG00000130203:ENSG00000130208:ENSG00000170684:ENSG00000125746:ENSG00000177045:ENSG00000185800
DEG.twoside	Esophagus_Mucosa	4877	119	0.211091	1	ENSG00000116260:ENSG00000135835:ENSG00000135823:ENSG00000162783:ENSG00000136643:ENSG00000117724:ENSG00000138449:ENSG00000187699:ENSG00000198130:ENSG00000151689:ENSG00000151690:ENSG00000115419:ENSG00000115993:ENSG00000003393:ENSG00000155760:ENSG00000204217:ENSG00000138439:ENSG00000163596:ENSG00000138443:ENSG00000116117:ENSG00000204186:ENSG00000132164:ENSG00000144712:ENSG00000180438:ENSG00000131389:ENSG00000154783:ENSG00000144668:ENSG00000172936:ENSG00000172939:ENSG00000114739:ENSG00000157036:ENSG00000168026:ENSG00000144659:ENSG00000170011:ENSG00000168032:ENSG00000114812:ENSG00000169299:ENSG00000065882:ENSG00000109787:ENSG00000174125:ENSG00000174130:ENSG00000109790:ENSG00000157796:ENSG00000109814:ENSG00000055163:ENSG00000135074:ENSG00000172548:ENSG00000164330:ENSG00000145861:ENSG00000221886:ENSG00000164611:ENSG00000118322:ENSG00000196284:ENSG00000124813:ENSG00000001561:ENSG00000172348:ENSG00000165752:ENSG00000148814:ENSG00000171813:ENSG00000148832:ENSG00000130649:ENSG00000074590:ENSG00000013503:ENSG00000151135:ENSG00000172575:ENSG00000166073:ENSG00000156970:ENSG00000137843:ENSG00000137841:ENSG00000170425:ENSG00000179598:ENSG00000154803:ENSG00000205309:ENSG00000108551:ENSG00000171962:ENSG00000176974:ENSG00000214860:ENSG00000171916:ENSG00000108448:ENSG00000171928:ENSG00000188522:ENSG00000108641:ENSG00000166484:ENSG00000142494:ENSG00000108602:ENSG00000083290:ENSG00000128487:ENSG00000170298:ENSG00000128422:ENSG00000131480:ENSG00000108309:ENSG00000180340:ENSG00000182963:ENSG00000186185:ENSG00000131094:ENSG00000181513:ENSG00000168517:ENSG00000184922:ENSG00000159314:ENSG00000225190:ENSG00000259207:ENSG00000178852:ENSG00000189120:ENSG00000167183:ENSG00000176809:ENSG00000159871:ENSG00000159885:ENSG00000142273:ENSG00000130204:ENSG00000130208:ENSG00000170684:ENSG00000104892:ENSG00000104881:ENSG00000125740:ENSG00000125744:ENSG00000177464:ENSG00000125746:ENSG00000177051:ENSG00000185800
DEG.twoside	Esophagus_Muscularis	2625	62	0.407266	1	ENSG00000135835:ENSG00000117707:ENSG00000143499:ENSG00000152104:ENSG00000204262:ENSG00000151690:ENSG00000003402:ENSG00000115993:ENSG00000155760:ENSG00000138439:ENSG00000118257:ENSG00000132182:ENSG00000163520:ENSG00000163528:ENSG00000131389:ENSG00000144668:ENSG00000168026:ENSG00000168032:ENSG00000187094:ENSG00000114812:ENSG00000065882:ENSG00000109790:ENSG00000055163:ENSG00000135074:ENSG00000172548:ENSG00000170214:ENSG00000135083:ENSG00000164611:ENSG00000112796:ENSG00000151640:ENSG00000068383:ENSG00000151651:ENSG00000203772:ENSG00000136044:ENSG00000235162:ENSG00000166073:ENSG00000170425:ENSG00000108551:ENSG00000133027:ENSG00000171962:ENSG00000141034:ENSG00000108641:ENSG00000128487:ENSG00000128422:ENSG00000108309:ENSG00000180340:ENSG00000073670:ENSG00000182963:ENSG00000159314:ENSG00000186868:ENSG00000073969:ENSG00000108379:ENSG00000259207:ENSG00000173917:ENSG00000176809:ENSG00000159871:ENSG00000130203:ENSG00000130208:ENSG00000170684:ENSG00000125746:ENSG00000177045:ENSG00000185800
DEG.twoside	Fallopian_Tube	452	3	0.998206	1	ENSG00000138449:ENSG00000065882:ENSG00000177045
DEG.twoside	Heart_Atrial_Appendage	7937	167	0.931342	1	ENSG00000135837:ENSG00000135823:ENSG00000153029:ENSG00000135829:ENSG00000136643:ENSG00000117707:ENSG00000143499:ENSG00000152104:ENSG00000136636:ENSG00000115368:ENSG00000138381:ENSG00000128699:ENSG00000064933:ENSG00000151690:ENSG00000189362:ENSG00000115419:ENSG00000115415:ENSG00000155755:ENSG00000055044:ENSG00000138439:ENSG00000163596:ENSG00000138380:ENSG00000119004:ENSG00000173166:ENSG00000116117:ENSG00000118257:ENSG00000114933:ENSG00000204186:ENSG00000144712:ENSG00000132182:ENSG00000163520:ENSG00000154767:ENSG00000154781:ENSG00000177463:ENSG00000131375:ENSG00000172936:ENSG00000172939:ENSG00000114739:ENSG00000183873:ENSG00000114742:ENSG00000114745:ENSG00000168026:ENSG00000168334:ENSG00000144659:ENSG00000170011:ENSG00000114812:ENSG00000181826:ENSG00000169299:ENSG00000109787:ENSG00000174125:ENSG00000109790:ENSG00000157796:ENSG00000035928:ENSG00000109814:ENSG00000078140:ENSG00000055163:ENSG00000135074:ENSG00000172548:ENSG00000164330:ENSG00000145860:ENSG00000164332:ENSG00000170214:ENSG00000170234:ENSG00000221886:ENSG00000164609:ENSG00000164611:ENSG00000124608:ENSG00000196284:ENSG00000112796:ENSG00000172348:ENSG00000118689:ENSG00000175470:ENSG00000165752:ENSG00000148814:ENSG00000171813:ENSG00000151650:ENSG00000151651:ENSG00000130640:ENSG00000148832:ENSG00000148824:ENSG00000203772:ENSG00000130649:ENSG00000136051:ENSG00000136044:ENSG00000235162:ENSG00000013503:ENSG00000165819:ENSG00000171262:ENSG00000166073:ENSG00000128829:ENSG00000176753:ENSG00000137841:ENSG00000227782:ENSG00000179598:ENSG00000133027:ENSG00000072310:ENSG00000171962:ENSG00000141034:ENSG00000108591:ENSG00000131899:ENSG00000177302:ENSG00000176994:ENSG00000176974:ENSG00000171928:ENSG00000141127:ENSG00000108641:ENSG00000166484:ENSG00000072210:ENSG00000083290:ENSG00000108599:ENSG00000128487:ENSG00000178307:ENSG00000128422:ENSG00000126581:ENSG00000131467:ENSG00000161647:ENSG00000108309:ENSG00000161692:ENSG00000073670:ENSG00000131097:ENSG00000108883:ENSG00000131095:ENSG00000131094:ENSG00000172992:ENSG00000136448:ENSG00000181513:ENSG00000186834:ENSG00000168517:ENSG00000184922:ENSG00000159314:ENSG00000225190:ENSG00000186868:ENSG00000120071:ENSG00000238083:ENSG00000073969:ENSG00000004897:ENSG00000198336:ENSG00000259207:ENSG00000178852:ENSG00000141279:ENSG00000108439:ENSG00000173917:ENSG00000176809:ENSG00000204920:ENSG00000159882:ENSG00000159885:ENSG00000186026:ENSG00000256294:ENSG00000167380:ENSG00000131115:ENSG00000159917:ENSG00000062370:ENSG00000186567:ENSG00000130208:ENSG00000104859:ENSG00000142252:ENSG00000104866:ENSG00000007255:ENSG00000189114:ENSG00000104884:ENSG00000104881:ENSG00000125744:ENSG00000125746:ENSG00000011478:ENSG00000177051:ENSG00000177045:ENSG00000170604
DEG.twoside	Heart_Left_Ventricle	8909	193	0.862919	1	ENSG00000135837:ENSG00000116260:ENSG00000143324:ENSG00000135835:ENSG00000135823:ENSG00000153029:ENSG00000135829:ENSG00000136643:ENSG00000143499:ENSG00000152104:ENSG00000136636:ENSG00000064989:ENSG00000003436:ENSG00000204262:ENSG00000115368:ENSG00000138449:ENSG00000138381:ENSG00000128694:ENSG00000128699:ENSG00000064933:ENSG00000198130:ENSG00000151689:ENSG00000151690:ENSG00000138386:ENSG00000115419:ENSG00000115415:ENSG00000155755:ENSG00000155760:ENSG00000116030:ENSG00000055044:ENSG00000204217:ENSG00000163596:ENSG00000138442:ENSG00000138380:ENSG00000144426:ENSG00000119004:ENSG00000138443:ENSG00000173166:ENSG00000116117:ENSG00000118257:ENSG00000114933:ENSG00000204186:ENSG00000144712:ENSG00000132182:ENSG00000163517:ENSG00000170876:ENSG00000154767:ENSG00000131389:ENSG00000154781:ENSG00000154783:ENSG00000177463:ENSG00000131375:ENSG00000172936:ENSG00000172939:ENSG00000183873:ENSG00000114742:ENSG00000114745:ENSG00000144655:ENSG00000168334:ENSG00000144659:ENSG00000177873:ENSG00000114812:ENSG00000181826:ENSG00000169299:ENSG00000109787:ENSG00000197712:ENSG00000109790:ENSG00000157796:ENSG00000035928:ENSG00000109814:ENSG00000078140:ENSG00000055163:ENSG00000164330:ENSG00000145860:ENSG00000164332:ENSG00000170214:ENSG00000170234:ENSG00000145861:ENSG00000221886:ENSG00000164609:ENSG00000164611:ENSG00000124608:ENSG00000196284:ENSG00000001561:ENSG00000112796:ENSG00000118689:ENSG00000175470:ENSG00000151640:ENSG00000165752:ENSG00000171813:ENSG00000151650:ENSG00000151651:ENSG00000130640:ENSG00000198546:ENSG00000148803:ENSG00000148832:ENSG00000148824:ENSG00000203772:ENSG00000136051:ENSG00000136044:ENSG00000013503:ENSG00000151135:ENSG00000165819:ENSG00000171262:ENSG00000166073:ENSG00000128829:ENSG00000137843:ENSG00000137841:ENSG00000170425:ENSG00000227782:ENSG00000179598:ENSG00000154803:ENSG00000133027:ENSG00000108557:ENSG00000072310:ENSG00000141034:ENSG00000108591:ENSG00000131899:ENSG00000177302:ENSG00000176994:ENSG00000176974:ENSG00000171928:ENSG00000141127:ENSG00000188522:ENSG00000072134:ENSG00000108641:ENSG00000166484:ENSG00000142494:ENSG00000072210:ENSG00000083290:ENSG00000108599:ENSG00000128487:ENSG00000109016:ENSG00000178307:ENSG00000126581:ENSG00000131467:ENSG00000161647:ENSG00000013306:ENSG00000180340:ENSG00000161692:ENSG00000131097:ENSG00000108883:ENSG00000131095:ENSG00000131094:ENSG00000172992:ENSG00000136448:ENSG00000181513:ENSG00000186834:ENSG00000168517:ENSG00000184922:ENSG00000159314:ENSG00000225190:ENSG00000186868:ENSG00000120071:ENSG00000073969:ENSG00000108433:ENSG00000004897:ENSG00000198336:ENSG00000259207:ENSG00000141279:ENSG00000108424:ENSG00000198933:ENSG00000108439:ENSG00000173917:ENSG00000186665:ENSG00000204920:ENSG00000159885:ENSG00000186026:ENSG00000256294:ENSG00000167380:ENSG00000131115:ENSG00000159917:ENSG00000062370:ENSG00000130202:ENSG00000130204:ENSG00000130203:ENSG00000130208:ENSG00000104859:ENSG00000142252:ENSG00000104866:ENSG00000007255:ENSG00000189114:ENSG00000104884:ENSG00000104881:ENSG00000125740:ENSG00000125744:ENSG00000125753:ENSG00000125746:ENSG00000011478:ENSG00000177051:ENSG00000177045:ENSG00000185800:ENSG00000170604
DEG.twoside	Kidney_Cortex	5997	127	0.866089	1	ENSG00000135837:ENSG00000116260:ENSG00000135823:ENSG00000162783:ENSG00000136643:ENSG00000117707:ENSG00000136636:ENSG00000204262:ENSG00000115368:ENSG00000138381:ENSG00000151687:ENSG00000064933:ENSG00000187699:ENSG00000198130:ENSG00000151689:ENSG00000151690:ENSG00000189362:ENSG00000138386:ENSG00000115419:ENSG00000003402:ENSG00000115993:ENSG00000082146:ENSG00000155755:ENSG00000003393:ENSG00000055044:ENSG00000204217:ENSG00000163596:ENSG00000138380:ENSG00000138443:ENSG00000173166:ENSG00000118257:ENSG00000114933:ENSG00000204186:ENSG00000144712:ENSG00000163520:ENSG00000154767:ENSG00000177463:ENSG00000131375:ENSG00000144668:ENSG00000172939:ENSG00000114742:ENSG00000170011:ENSG00000114812:ENSG00000181826:ENSG00000169299:ENSG00000065882:ENSG00000109787:ENSG00000174125:ENSG00000197712:ENSG00000109790:ENSG00000078140:ENSG00000055163:ENSG00000135074:ENSG00000164330:ENSG00000145860:ENSG00000164332:ENSG00000221886:ENSG00000164609:ENSG00000164611:ENSG00000124813:ENSG00000118689:ENSG00000165752:ENSG00000171813:ENSG00000068383:ENSG00000165828:ENSG00000148803:ENSG00000130649:ENSG00000136051:ENSG00000136044:ENSG00000235162:ENSG00000074590:ENSG00000013503:ENSG00000171262:ENSG00000166073:ENSG00000128829:ENSG00000133030:ENSG00000179598:ENSG00000154803:ENSG00000141030:ENSG00000108557:ENSG00000175662:ENSG00000141034:ENSG00000131899:ENSG00000177302:ENSG00000176994:ENSG00000176974:ENSG00000171928:ENSG00000154025:ENSG00000072134:ENSG00000166484:ENSG00000142494:ENSG00000180638:ENSG00000083290:ENSG00000108599:ENSG00000128487:ENSG00000178307:ENSG00000131480:ENSG00000161647:ENSG00000108309:ENSG00000161692:ENSG00000182963:ENSG00000131097:ENSG00000108883:ENSG00000131094:ENSG00000172992:ENSG00000161714:ENSG00000184922:ENSG00000225190:ENSG00000120071:ENSG00000073969:ENSG00000108379:ENSG00000158955:ENSG00000004897:ENSG00000141279:ENSG00000108424:ENSG00000167183:ENSG00000173917:ENSG00000130208:ENSG00000170684:ENSG00000189114:ENSG00000117877:ENSG00000012061:ENSG00000125740:ENSG00000125744:ENSG00000177051:ENSG00000185800:ENSG00000170604
DEG.twoside	Kidney_Medulla	93	0	1	1
DEG.twoside	Liver	8286	182	0.780286	1	ENSG00000135837:ENSG00000116260:ENSG00000143324:ENSG00000135823:ENSG00000153029:ENSG00000162783:ENSG00000135829:ENSG00000136643:ENSG00000117707:ENSG00000042781:ENSG00000064989:ENSG00000003436:ENSG00000204262:ENSG00000115368:ENSG00000138449:ENSG00000138381:ENSG00000128694:ENSG00000128699:ENSG00000064933:ENSG00000187699:ENSG00000198130:ENSG00000151689:ENSG00000151690:ENSG00000138386:ENSG00000115419:ENSG00000115415:ENSG00000003402:ENSG00000115993:ENSG00000082146:ENSG00000155755:ENSG00000204217:ENSG00000138439:ENSG00000138442:ENSG00000138380:ENSG00000144426:ENSG00000119004:ENSG00000138443:ENSG00000116117:ENSG00000118257:ENSG00000114933:ENSG00000204186:ENSG00000144712:ENSG00000163517:ENSG00000163520:ENSG00000163528:ENSG00000170876:ENSG00000154767:ENSG00000131389:ENSG00000154781:ENSG00000154783:ENSG00000177463:ENSG00000131375:ENSG00000144668:ENSG00000172939:ENSG00000157036:ENSG00000114742:ENSG00000114745:ENSG00000168026:ENSG00000177873:ENSG00000181826:ENSG00000169299:ENSG00000065882:ENSG00000109787:ENSG00000157796:ENSG00000035928:ENSG00000134962:ENSG00000109814:ENSG00000055163:ENSG00000135074:ENSG00000145860:ENSG00000164332:ENSG00000170214:ENSG00000113312:ENSG00000170234:ENSG00000221886:ENSG00000164609:ENSG00000164611:ENSG00000124608:ENSG00000196284:ENSG00000001561:ENSG00000172348:ENSG00000118689:ENSG00000175470:ENSG00000165752:ENSG00000171813:ENSG00000068383:ENSG00000130640:ENSG00000165828:ENSG00000148803:ENSG00000203772:ENSG00000130649:ENSG00000136051:ENSG00000136044:ENSG00000235162:ENSG00000074590:ENSG00000165819:ENSG00000171262:ENSG00000128829:ENSG00000137841:ENSG00000227782:ENSG00000133030:ENSG00000179598:ENSG00000154803:ENSG00000141030:ENSG00000205309:ENSG00000133027:ENSG00000108557:ENSG00000175662:ENSG00000141034:ENSG00000108591:ENSG00000131899:ENSG00000177731:ENSG00000177427:ENSG00000177302:ENSG00000176994:ENSG00000176974:ENSG00000108448:ENSG00000141127:ENSG00000072134:ENSG00000108641:ENSG00000166484:ENSG00000166482:ENSG00000142494:ENSG00000083290:ENSG00000108599:ENSG00000124422:ENSG00000109016:ENSG00000178307:ENSG00000126581:ENSG00000131467:ENSG00000180329:ENSG00000161692:ENSG00000108883:ENSG00000172992:ENSG00000181513:ENSG00000186834:ENSG00000168517:ENSG00000184922:ENSG00000159314:ENSG00000225190:ENSG00000120071:ENSG00000238083:ENSG00000073969:ENSG00000108379:ENSG00000004897:ENSG00000259207:ENSG00000178852:ENSG00000141279:ENSG00000108424:ENSG00000198933:ENSG00000108439:ENSG00000167183:ENSG00000173917:ENSG00000204920:ENSG00000159882:ENSG00000159885:ENSG00000256294:ENSG00000167380:ENSG00000131115:ENSG00000159917:ENSG00000062370:ENSG00000216588:ENSG00000142273:ENSG00000130208:ENSG00000267467:ENSG00000234906:ENSG00000104866:ENSG00000189114:ENSG00000104884:ENSG00000104881:ENSG00000117877:ENSG00000012061:ENSG00000125740:ENSG00000125744:ENSG00000125753:ENSG00000177464:ENSG00000125746:ENSG00000177051:ENSG00000177045:ENSG00000104936:ENSG00000185800:ENSG00000170604
DEG.twoside	Lung	3849	79	0.874469	1	ENSG00000116260:ENSG00000153029:ENSG00000162783:ENSG00000064989:ENSG00000003436:ENSG00000204262:ENSG00000138449:ENSG00000187699:ENSG00000151689:ENSG00000115419:ENSG00000003402:ENSG00000155749:ENSG00000182329:ENSG00000204217:ENSG00000163596:ENSG00000144426:ENSG00000173166:ENSG00000178562:ENSG00000163599:ENSG00000163600:ENSG00000144712:ENSG00000132182:ENSG00000163517:ENSG00000154764:ENSG00000131389:ENSG00000154783:ENSG00000172936:ENSG00000168026:ENSG00000168334:ENSG00000170011:ENSG00000168032:ENSG00000114812:ENSG00000197057:ENSG00000181826:ENSG00000174125:ENSG00000174130:ENSG00000197712:ENSG00000109790:ENSG00000135074:ENSG00000172548:ENSG00000170214:ENSG00000170231:ENSG00000135083:ENSG00000001561:ENSG00000151640:ENSG00000171811:ENSG00000151650:ENSG00000151651:ENSG00000148803:ENSG00000130649:ENSG00000137801:ENSG00000137843:ENSG00000137841:ENSG00000227782:ENSG00000205309:ENSG00000171962:ENSG00000188522:ENSG00000154016:ENSG00000131480:ENSG00000161647:ENSG00000108309:ENSG00000182963:ENSG00000131097:ENSG00000131095:ENSG00000161714:ENSG00000184922:ENSG00000159314:ENSG00000186868:ENSG00000108379:ENSG00000073861:ENSG00000189120:ENSG00000167183:ENSG00000073008:ENSG00000186567:ENSG00000142273:ENSG00000130208:ENSG00000234906:ENSG00000125740:ENSG00000177464
DEG.twoside	Minor_Salivary_Gland	2951	59	0.885999	1	ENSG00000135835:ENSG00000162783:ENSG00000082482:ENSG00000151690:ENSG00000115419:ENSG00000082146:ENSG00000163596:ENSG00000138443:ENSG00000116117:ENSG00000118257:ENSG00000144712:ENSG00000131389:ENSG00000144668:ENSG00000168032:ENSG00000114812:ENSG00000181826:ENSG00000065882:ENSG00000174125:ENSG00000197712:ENSG00000109790:ENSG00000055163:ENSG00000135074:ENSG00000164330:ENSG00000124813:ENSG00000172348:ENSG00000165752:ENSG00000068383:ENSG00000235162:ENSG00000074590:ENSG00000172575:ENSG00000166073:ENSG00000179598:ENSG00000205309:ENSG00000175662:ENSG00000176974:ENSG00000142494:ENSG00000108602:ENSG00000083290:ENSG00000128487:ENSG00000128422:ENSG00000131480:ENSG00000161647:ENSG00000180340:ENSG00000161692:ENSG00000182963:ENSG00000131097:ENSG00000131095:ENSG00000131094:ENSG00000161714:ENSG00000159314:ENSG00000259207:ENSG00000167183:ENSG00000176809:ENSG00000142273:ENSG00000104892:ENSG00000104881:ENSG00000125740:ENSG00000177464:ENSG00000185800
DEG.twoside	Muscle_Skeletal	6972	157	0.608428	1	ENSG00000135837:ENSG00000116260:ENSG00000143324:ENSG00000135823:ENSG00000153029:ENSG00000135829:ENSG00000136643:ENSG00000143499:ENSG00000136636:ENSG00000064989:ENSG00000003436:ENSG00000168542:ENSG00000204262:ENSG00000115368:ENSG00000151687:ENSG00000128699:ENSG00000064933:ENSG00000138379:ENSG00000151689:ENSG00000151690:ENSG00000138386:ENSG00000115419:ENSG00000115415:ENSG00000115993:ENSG00000082146:ENSG00000155760:ENSG00000204217:ENSG00000138439:ENSG00000163596:ENSG00000138380:ENSG00000144426:ENSG00000119004:ENSG00000138443:ENSG00000173166:ENSG00000116117:ENSG00000118257:ENSG00000114933:ENSG00000204186:ENSG00000144712:ENSG00000132182:ENSG00000154767:ENSG00000154781:ENSG00000154783:ENSG00000177463:ENSG00000144668:ENSG00000060971:ENSG00000172936:ENSG00000157036:ENSG00000114742:ENSG00000114745:ENSG00000168334:ENSG00000170011:ENSG00000181826:ENSG00000169299:ENSG00000109787:ENSG00000197712:ENSG00000109790:ENSG00000157796:ENSG00000035928:ENSG00000109814:ENSG00000055163:ENSG00000135074:ENSG00000164330:ENSG00000145860:ENSG00000164332:ENSG00000170234:ENSG00000221886:ENSG00000164611:ENSG00000124608:ENSG00000196284:ENSG00000176171:ENSG00000151640:ENSG00000165752:ENSG00000171811:ENSG00000151651:ENSG00000130640:ENSG00000148803:ENSG00000148832:ENSG00000148824:ENSG00000203772:ENSG00000130649:ENSG00000136051:ENSG00000136044:ENSG00000151135:ENSG00000165819:ENSG00000171262:ENSG00000137801:ENSG00000166073:ENSG00000137841:ENSG00000129204:ENSG00000227782:ENSG00000141040:ENSG00000179598:ENSG00000133027:ENSG00000108557:ENSG00000072310:ENSG00000141034:ENSG00000131899:ENSG00000177302:ENSG00000176994:ENSG00000176974:ENSG00000108448:ENSG00000171928:ENSG00000141127:ENSG00000188522:ENSG00000072134:ENSG00000108641:ENSG00000166484:ENSG00000166482:ENSG00000142494:ENSG00000083290:ENSG00000108599:ENSG00000128487:ENSG00000178307:ENSG00000131480:ENSG00000161647:ENSG00000013306:ENSG00000180329:ENSG00000161692:ENSG00000182963:ENSG00000172992:ENSG00000161714:ENSG00000181513:ENSG00000168517:ENSG00000184922:ENSG00000159314:ENSG00000186868:ENSG00000120071:ENSG00000238083:ENSG00000108433:ENSG00000198336:ENSG00000259207:ENSG00000173917:ENSG00000186665:ENSG00000204920:ENSG00000159885:ENSG00000167380:ENSG00000131115:ENSG00000159917:ENSG00000062370:ENSG00000187244:ENSG00000130202:ENSG00000130203:ENSG00000130208:ENSG00000104866:ENSG00000189114:ENSG00000104884:ENSG00000104881:ENSG00000125740:ENSG00000125744:ENSG00000125753:ENSG00000177464:ENSG00000125746:ENSG00000011478:ENSG00000177051:ENSG00000177045:ENSG00000185800
DEG.twoside	Nerve_Tibial	4941	106	0.793279	1	ENSG00000135837:ENSG00000135835:ENSG00000135823:ENSG00000162783:ENSG00000143499:ENSG00000152104:ENSG00000082482:ENSG00000136636:ENSG00000003436:ENSG00000204262:ENSG00000115368:ENSG00000151687:ENSG00000128694:ENSG00000064933:ENSG00000187699:ENSG00000138379:ENSG00000138386:ENSG00000003393:ENSG00000163596:ENSG00000138380:ENSG00000144426:ENSG00000119004:ENSG00000173166:ENSG00000116117:ENSG00000118257:ENSG00000114933:ENSG00000132182:ENSG00000163517:ENSG00000163520:ENSG00000154767:ENSG00000131389:ENSG00000154781:ENSG00000154783:ENSG00000131375:ENSG00000114739:ENSG00000114742:ENSG00000168032:ENSG00000114812:ENSG00000181826:ENSG00000197712:ENSG00000157796:ENSG00000035928:ENSG00000164330:ENSG00000135083:ENSG00000145861:ENSG00000221886:ENSG00000118322:ENSG00000196284:ENSG00000124813:ENSG00000112796:ENSG00000118689:ENSG00000188385:ENSG00000151640:ENSG00000068383:ENSG00000148826:ENSG00000151650:ENSG00000130643:ENSG00000165828:ENSG00000148803:ENSG00000148832:ENSG00000130649:ENSG00000136051:ENSG00000136044:ENSG00000074590:ENSG00000137801:ENSG00000128829:ENSG00000137841:ENSG00000170425:ENSG00000227782:ENSG00000141040:ENSG00000197566:ENSG00000170160:ENSG00000179598:ENSG00000133027:ENSG00000108557:ENSG00000177302:ENSG00000176974:ENSG00000108448:ENSG00000141127:ENSG00000188522:ENSG00000072134:ENSG00000166484:ENSG00000142494:ENSG00000083290:ENSG00000108599:ENSG00000128422:ENSG00000180340:ENSG00000131094:ENSG00000172992:ENSG00000161714:ENSG00000181513:ENSG00000186868:ENSG00000108379:ENSG00000198336:ENSG00000178852:ENSG00000167380:ENSG00000131115:ENSG00000073008:ENSG00000186567:ENSG00000170684:ENSG00000125740:ENSG00000125744:ENSG00000177464:ENSG00000011478:ENSG00000177045:ENSG00000185800
DEG.twoside	Ovary	5103	120	0.368935	1	ENSG00000116260:ENSG00000121454:ENSG00000135835:ENSG00000162783:ENSG00000117707:ENSG00000204262:ENSG00000115368:ENSG00000138449:ENSG00000138381:ENSG00000151687:ENSG00000128694:ENSG00000064933:ENSG00000187699:ENSG00000151690:ENSG00000115993:ENSG00000138395:ENSG00000155760:ENSG00000138439:ENSG00000163596:ENSG00000138380:ENSG00000119004:ENSG00000138443:ENSG00000173166:ENSG00000118257:ENSG00000114933:ENSG00000204186:ENSG00000132182:ENSG00000163520:ENSG00000154767:ENSG00000131389:ENSG00000154781:ENSG00000177463:ENSG00000131375:ENSG00000114739:ENSG00000168026:ENSG00000168032:ENSG00000114812:ENSG00000109787:ENSG00000197712:ENSG00000157796:ENSG00000035928:ENSG00000121897:ENSG00000109814:ENSG00000055163:ENSG00000135083:ENSG00000221886:ENSG00000164611:ENSG00000124608:ENSG00000196284:ENSG00000001561:ENSG00000118689:ENSG00000175470:ENSG00000176171:ENSG00000188385:ENSG00000165752:ENSG00000171798:ENSG00000171794:ENSG00000130640:ENSG00000198546:ENSG00000165828:ENSG00000136051:ENSG00000235162:ENSG00000151135:ENSG00000166073:ENSG00000137841:ENSG00000129204:ENSG00000187607:ENSG00000170425:ENSG00000227782:ENSG00000179598:ENSG00000108557:ENSG00000171962:ENSG00000108591:ENSG00000091536:ENSG00000131899:ENSG00000177427:ENSG00000213077:ENSG00000249459:ENSG00000141127:ENSG00000188522:ENSG00000166484:ENSG00000142494:ENSG00000083290:ENSG00000128487:ENSG00000034152:ENSG00000128422:ENSG00000108309:ENSG00000161692:ENSG00000182963:ENSG00000131095:ENSG00000131094:ENSG00000172992:ENSG00000181513:ENSG00000184922:ENSG00000159314:ENSG00000186868:ENSG00000120071:ENSG00000073969:ENSG00000108379:ENSG00000259207:ENSG00000198933:ENSG00000173917:ENSG00000167637:ENSG00000159882:ENSG00000256294:ENSG00000167380:ENSG00000131115:ENSG00000062370:ENSG00000267508:ENSG00000130208:ENSG00000267114:ENSG00000170684:ENSG00000012061:ENSG00000125740:ENSG00000125744:ENSG00000125746:ENSG00000011478:ENSG00000177051:ENSG00000177045:ENSG00000170604
DEG.twoside	Pancreas	9220	199	0.885649	1	ENSG00000135837:ENSG00000135823:ENSG00000153029:ENSG00000162783:ENSG00000135829:ENSG00000136643:ENSG00000117707:ENSG00000143499:ENSG00000152104:ENSG00000136636:ENSG00000064989:ENSG00000003436:ENSG00000204262:ENSG00000115368:ENSG00000138381:ENSG00000128694:ENSG00000064933:ENSG00000198130:ENSG00000151689:ENSG00000151690:ENSG00000138386:ENSG00000115419:ENSG00000115415:ENSG00000003402:ENSG00000115993:ENSG00000082146:ENSG00000155755:ENSG00000003393:ENSG00000155760:ENSG00000116030:ENSG00000204217:ENSG00000138439:ENSG00000163596:ENSG00000138442:ENSG00000138380:ENSG00000144426:ENSG00000138443:ENSG00000173166:ENSG00000116117:ENSG00000114933:ENSG00000144712:ENSG00000163520:ENSG00000163528:ENSG00000170876:ENSG00000154767:ENSG00000131389:ENSG00000154781:ENSG00000154783:ENSG00000177463:ENSG00000131375:ENSG00000172936:ENSG00000172939:ENSG00000157036:ENSG00000114742:ENSG00000114745:ENSG00000168026:ENSG00000144655:ENSG00000168032:ENSG00000114812:ENSG00000181826:ENSG00000169299:ENSG00000065882:ENSG00000109787:ENSG00000174125:ENSG00000197712:ENSG00000109790:ENSG00000157796:ENSG00000078140:ENSG00000055163:ENSG00000164330:ENSG00000145860:ENSG00000164332:ENSG00000113312:ENSG00000170234:ENSG00000221886:ENSG00000164609:ENSG00000124608:ENSG00000196284:ENSG00000001561:ENSG00000172348:ENSG00000118689:ENSG00000175470:ENSG00000176171:ENSG00000165752:ENSG00000068383:ENSG00000151651:ENSG00000130640:ENSG00000198546:ENSG00000148832:ENSG00000203772:ENSG00000136051:ENSG00000136044:ENSG00000074590:ENSG00000151135:ENSG00000165819:ENSG00000171262:ENSG00000137801:ENSG00000128829:ENSG00000137843:ENSG00000137841:ENSG00000227782:ENSG00000141040:ENSG00000133030:ENSG00000179598:ENSG00000154803:ENSG00000141030:ENSG00000205309:ENSG00000141026:ENSG00000108551:ENSG00000133027:ENSG00000108557:ENSG00000072310:ENSG00000175662:ENSG00000171962:ENSG00000171953:ENSG00000141034:ENSG00000108591:ENSG00000091542:ENSG00000131899:ENSG00000177427:ENSG00000177302:ENSG00000176994:ENSG00000176974:ENSG00000108448:ENSG00000141127:ENSG00000072134:ENSG00000166484:ENSG00000166482:ENSG00000083290:ENSG00000108599:ENSG00000128487:ENSG00000124422:ENSG00000109016:ENSG00000178307:ENSG00000034152:ENSG00000128422:ENSG00000126581:ENSG00000131467:ENSG00000161647:ENSG00000108309:ENSG00000180340:ENSG00000180329:ENSG00000161692:ENSG00000131097:ENSG00000108883:ENSG00000172992:ENSG00000136448:ENSG00000161714:ENSG00000181513:ENSG00000186834:ENSG00000168517:ENSG00000184922:ENSG00000159314:ENSG00000225190:ENSG00000120071:ENSG00000238083:ENSG00000073969:ENSG00000108433:ENSG00000004897:ENSG00000141279:ENSG00000108424:ENSG00000198933:ENSG00000108439:ENSG00000167183:ENSG00000173917:ENSG00000186665:ENSG00000204920:ENSG00000159885:ENSG00000186026:ENSG00000256294:ENSG00000167380:ENSG00000131115:ENSG00000062370:ENSG00000073008:ENSG00000142273:ENSG00000130202:ENSG00000130204:ENSG00000130203:ENSG00000130208:ENSG00000104853:ENSG00000142252:ENSG00000104866:ENSG00000007255:ENSG00000189114:ENSG00000104892:ENSG00000104884:ENSG00000117877:ENSG00000012061:ENSG00000125740:ENSG00000125744:ENSG00000125753:ENSG00000125741:ENSG00000177464:ENSG00000125746:ENSG00000011478:ENSG00000177051:ENSG00000104936:ENSG00000185800:ENSG00000170604
DEG.twoside	Pituitary	5005	118	0.358234	1	ENSG00000121454:ENSG00000135835:ENSG00000162783:ENSG00000117707:ENSG00000143499:ENSG00000152104:ENSG00000163012:ENSG00000003436:ENSG00000128699:ENSG00000064933:ENSG00000187699:ENSG00000151689:ENSG00000151690:ENSG00000003402:ENSG00000003393:ENSG00000182329:ENSG00000163596:ENSG00000138443:ENSG00000173166:ENSG00000116117:ENSG00000204186:ENSG00000144712:ENSG00000132182:ENSG00000163520:ENSG00000177463:ENSG00000144668:ENSG00000114739:ENSG00000157036:ENSG00000168026:ENSG00000187094:ENSG00000114812:ENSG00000181826:ENSG00000169299:ENSG00000174125:ENSG00000109790:ENSG00000157796:ENSG00000055163:ENSG00000172568:ENSG00000135074:ENSG00000164330:ENSG00000113302:ENSG00000170214:ENSG00000170231:ENSG00000145861:ENSG00000221886:ENSG00000164611:ENSG00000112796:ENSG00000118689:ENSG00000175470:ENSG00000188385:ENSG00000151640:ENSG00000148814:ENSG00000171813:ENSG00000171811:ENSG00000197177:ENSG00000171798:ENSG00000130643:ENSG00000165828:ENSG00000203772:ENSG00000235162:ENSG00000074590:ENSG00000151135:ENSG00000172575:ENSG00000150667:ENSG00000128829:ENSG00000137843:ENSG00000176753:ENSG00000141040:ENSG00000179598:ENSG00000205309:ENSG00000108551:ENSG00000133027:ENSG00000108557:ENSG00000171962:ENSG00000141034:ENSG00000108591:ENSG00000091536:ENSG00000177427:ENSG00000176974:ENSG00000108448:ENSG00000171928:ENSG00000141127:ENSG00000108641:ENSG00000142494:ENSG00000108602:ENSG00000108309:ENSG00000180340:ENSG00000180329:ENSG00000131097:ENSG00000131095:ENSG00000172992:ENSG00000161714:ENSG00000120088:ENSG00000186868:ENSG00000238083:ENSG00000073969:ENSG00000108433:ENSG00000259207:ENSG00000167183:ENSG00000176809:ENSG00000159871:ENSG00000167637:ENSG00000159885:ENSG00000167380:ENSG00000131115:ENSG00000159915:ENSG00000062370:ENSG00000073008:ENSG00000186567:ENSG00000142273:ENSG00000170684:ENSG00000142252:ENSG00000104866:ENSG00000104892:ENSG00000104884:ENSG00000125741:ENSG00000011478:ENSG00000170604
DEG.twoside	Prostate	2717	41	0.999193	1	ENSG00000162783:ENSG00000117707:ENSG00000082482:ENSG00000155760:ENSG00000187094:ENSG00000114812:ENSG00000181826:ENSG00000197712:ENSG00000109790:ENSG00000055163:ENSG00000170214:ENSG00000164611:ENSG00000124608:ENSG00000196284:ENSG00000124813:ENSG00000112796:ENSG00000165752:ENSG00000198546:ENSG00000235162:ENSG00000133027:ENSG00000108557:ENSG00000188522:ENSG00000128422:ENSG00000161647:ENSG00000108309:ENSG00000131097:ENSG00000131095:ENSG00000181513:ENSG00000108379:ENSG00000198336:ENSG00000167183:ENSG00000159871:ENSG00000167380:ENSG00000131115:ENSG00000186567:ENSG00000142273:ENSG00000130208:ENSG00000104866:ENSG00000104892:ENSG00000104881:ENSG00000177045
DEG.twoside	Skin_Not_Sun_Exposed_Suprapubic	4367	110	0.128239	1	ENSG00000135835:ENSG00000162783:ENSG00000136643:ENSG00000117707:ENSG00000152104:ENSG00000064989:ENSG00000003436:ENSG00000138449:ENSG00000151687:ENSG00000187699:ENSG00000151690:ENSG00000138386:ENSG00000115993:ENSG00000082146:ENSG00000155755:ENSG00000138439:ENSG00000163596:ENSG00000138443:ENSG00000118257:ENSG00000114933:ENSG00000204186:ENSG00000132164:ENSG00000144712:ENSG00000180438:ENSG00000131389:ENSG00000144668:ENSG00000114739:ENSG00000157036:ENSG00000168026:ENSG00000170011:ENSG00000114812:ENSG00000169299:ENSG00000065882:ENSG00000109787:ENSG00000174125:ENSG00000109790:ENSG00000109814:ENSG00000055163:ENSG00000135074:ENSG00000172548:ENSG00000170214:ENSG00000145861:ENSG00000221886:ENSG00000164611:ENSG00000118322:ENSG00000196284:ENSG00000001561:ENSG00000112796:ENSG00000172348:ENSG00000151640:ENSG00000165752:ENSG00000148814:ENSG00000151650:ENSG00000203772:ENSG00000130649:ENSG00000136044:ENSG00000074590:ENSG00000013503:ENSG00000151135:ENSG00000172575:ENSG00000166073:ENSG00000137843:ENSG00000137841:ENSG00000170425:ENSG00000227782:ENSG00000205309:ENSG00000214860:ENSG00000188522:ENSG00000072134:ENSG00000108641:ENSG00000142494:ENSG00000180638:ENSG00000108602:ENSG00000128487:ENSG00000128422:ENSG00000161647:ENSG00000180340:ENSG00000073670:ENSG00000182963:ENSG00000131097:ENSG00000131095:ENSG00000181513:ENSG00000168517:ENSG00000184922:ENSG00000159314:ENSG00000120088:ENSG00000186868:ENSG00000108379:ENSG00000179673:ENSG00000259207:ENSG00000178852:ENSG00000198933:ENSG00000189120:ENSG00000176809:ENSG00000159871:ENSG00000073008:ENSG00000186567:ENSG00000142273:ENSG00000234906:ENSG00000170684:ENSG00000007255:ENSG00000189114:ENSG00000104892:ENSG00000104881:ENSG00000125740:ENSG00000125744:ENSG00000213889:ENSG00000177464:ENSG00000125746:ENSG00000185800
DEG.twoside	Skin_Sun_Exposed_Lower_leg	4286	105	0.217872	1	ENSG00000135835:ENSG00000162783:ENSG00000117707:ENSG00000152104:ENSG00000082482:ENSG00000064989:ENSG00000138449:ENSG00000151690:ENSG00000138386:ENSG00000115993:ENSG00000082146:ENSG00000155755:ENSG00000138439:ENSG00000163596:ENSG00000138443:ENSG00000118257:ENSG00000114933:ENSG00000204186:ENSG00000132164:ENSG00000144712:ENSG00000132182:ENSG00000163520:ENSG00000180438:ENSG00000154767:ENSG00000131389:ENSG00000144668:ENSG00000114739:ENSG00000157036:ENSG00000168026:ENSG00000170011:ENSG00000114812:ENSG00000169299:ENSG00000065882:ENSG00000109787:ENSG00000174125:ENSG00000174130:ENSG00000109790:ENSG00000055163:ENSG00000135074:ENSG00000172548:ENSG00000170214:ENSG00000221886:ENSG00000164611:ENSG00000118322:ENSG00000196284:ENSG00000001561:ENSG00000112796:ENSG00000151640:ENSG00000165752:ENSG00000203772:ENSG00000130649:ENSG00000136044:ENSG00000074590:ENSG00000013503:ENSG00000151135:ENSG00000172575:ENSG00000166073:ENSG00000137843:ENSG00000137841:ENSG00000170425:ENSG00000227782:ENSG00000205309:ENSG00000141034:ENSG00000176974:ENSG00000214860:ENSG00000188522:ENSG00000072134:ENSG00000108641:ENSG00000166484:ENSG00000180638:ENSG00000108602:ENSG00000128487:ENSG00000128422:ENSG00000161647:ENSG00000180340:ENSG00000073670:ENSG00000182963:ENSG00000131097:ENSG00000131095:ENSG00000131094:ENSG00000159314:ENSG00000225190:ENSG00000120071:ENSG00000108379:ENSG00000259207:ENSG00000178852:ENSG00000198933:ENSG00000189120:ENSG00000167183:ENSG00000159871:ENSG00000186026:ENSG00000073008:ENSG00000186567:ENSG00000142273:ENSG00000234906:ENSG00000170684:ENSG00000007255:ENSG00000189114:ENSG00000104892:ENSG00000104881:ENSG00000125740:ENSG00000177464:ENSG00000125746:ENSG00000177051:ENSG00000185800
DEG.twoside	Small_Intestine_Terminal_Ileum	3112	71	0.524477	1	ENSG00000152104:ENSG00000082482:ENSG00000138449:ENSG00000187699:ENSG00000155755:ENSG00000163596:ENSG00000178562:ENSG00000163599:ENSG00000163600:ENSG00000144712:ENSG00000132182:ENSG00000163517:ENSG00000131389:ENSG00000172936:ENSG00000168032:ENSG00000114812:ENSG00000174123:ENSG00000174130:ENSG00000121895:ENSG00000109814:ENSG00000135074:ENSG00000170231:ENSG00000221886:ENSG00000118322:ENSG00000124813:ENSG00000112796:ENSG00000176171:ENSG00000151640:ENSG00000165752:ENSG00000151651:ENSG00000165828:ENSG00000148803:ENSG00000148832:ENSG00000130649:ENSG00000074590:ENSG00000166073:ENSG00000137841:ENSG00000240505:ENSG00000205309:ENSG00000108551:ENSG00000133027:ENSG00000171962:ENSG00000171916:ENSG00000108448:ENSG00000154025:ENSG00000154016:ENSG00000072134:ENSG00000108641:ENSG00000142494:ENSG00000108602:ENSG00000083290:ENSG00000170298:ENSG00000161647:ENSG00000108309:ENSG00000073670:ENSG00000186185:ENSG00000161714:ENSG00000181513:ENSG00000184922:ENSG00000159314:ENSG00000186868:ENSG00000198336:ENSG00000189120:ENSG00000167183:ENSG00000176809:ENSG00000159871:ENSG00000216588:ENSG00000142273:ENSG00000170684:ENSG00000104881:ENSG00000125744
DEG.twoside	Spleen	4596	108	0.382545	1	ENSG00000135835:ENSG00000162783:ENSG00000117707:ENSG00000152104:ENSG00000136636:ENSG00000064989:ENSG00000204262:ENSG00000138449:ENSG00000128699:ENSG00000187699:ENSG00000003402:ENSG00000155755:ENSG00000082126:ENSG00000155760:ENSG00000204217:ENSG00000163596:ENSG00000178562:ENSG00000163599:ENSG00000163600:ENSG00000116117:ENSG00000118257:ENSG00000144712:ENSG00000132182:ENSG00000163517:ENSG00000163520:ENSG00000154764:ENSG00000131389:ENSG00000154783:ENSG00000144668:ENSG00000172936:ENSG00000168356:ENSG00000168329:ENSG00000197057:ENSG00000174123:ENSG00000174125:ENSG00000174130:ENSG00000197712:ENSG00000121895:ENSG00000109790:ENSG00000157796:ENSG00000109814:ENSG00000055163:ENSG00000135074:ENSG00000170214:ENSG00000135083:ENSG00000164611:ENSG00000172348:ENSG00000176171:ENSG00000151640:ENSG00000171813:ENSG00000068383:ENSG00000151650:ENSG00000151651:ENSG00000148803:ENSG00000148832:ENSG00000148824:ENSG00000203772:ENSG00000171772:ENSG00000136051:ENSG00000235162:ENSG00000074590:ENSG00000166073:ENSG00000156970:ENSG00000137841:ENSG00000170425:ENSG00000240505:ENSG00000205309:ENSG00000133027:ENSG00000175662:ENSG00000141034:ENSG00000176994:ENSG00000108448:ENSG00000154025:ENSG00000188522:ENSG00000154016:ENSG00000228157:ENSG00000072134:ENSG00000108641:ENSG00000108602:ENSG00000083290:ENSG00000108599:ENSG00000128487:ENSG00000108309:ENSG00000186185:ENSG00000161714:ENSG00000184922:ENSG00000159314:ENSG00000108379:ENSG00000259207:ENSG00000198933:ENSG00000073861:ENSG00000159882:ENSG00000159885:ENSG00000186026:ENSG00000167380:ENSG00000159917:ENSG00000073008:ENSG00000130208:ENSG00000170684:ENSG00000142252:ENSG00000007255:ENSG00000189114:ENSG00000104881:ENSG00000125740:ENSG00000213889:ENSG00000267757:ENSG00000011478:ENSG00000177051
DEG.twoside	Stomach	3070	67	0.680123	1	ENSG00000143324:ENSG00000135823:ENSG00000153029:ENSG00000162783:ENSG00000117707:ENSG00000064989:ENSG00000151689:ENSG00000115419:ENSG00000115993:ENSG00000082146:ENSG00000155755:ENSG00000155760:ENSG00000204217:ENSG00000138439:ENSG00000138443:ENSG00000144712:ENSG00000163517:ENSG00000131389:ENSG00000168026:ENSG00000168032:ENSG00000114812:ENSG00000174125:ENSG00000164330:ENSG00000170214:ENSG00000221886:ENSG00000164611:ENSG00000176171:ENSG00000151640:ENSG00000165752:ENSG00000148814:ENSG00000151650:ENSG00000235162:ENSG00000074590:ENSG00000166073:ENSG00000137843:ENSG00000137841:ENSG00000170425:ENSG00000205309:ENSG00000133027:ENSG00000171962:ENSG00000131899:ENSG00000171916:ENSG00000072134:ENSG00000108641:ENSG00000142494:ENSG00000108602:ENSG00000083290:ENSG00000170298:ENSG00000128422:ENSG00000131480:ENSG00000161647:ENSG00000108309:ENSG00000180340:ENSG00000073670:ENSG00000131097:ENSG00000172992:ENSG00000184922:ENSG00000159314:ENSG00000186868:ENSG00000259207:ENSG00000167183:ENSG00000176809:ENSG00000142273:ENSG00000130208:ENSG00000104881:ENSG00000125740:ENSG00000125744
DEG.twoside	Testis	8546	183	0.897298	1	ENSG00000135837:ENSG00000116260:ENSG00000121454:ENSG00000143324:ENSG00000135835:ENSG00000153029:ENSG00000179930:ENSG00000136643:ENSG00000143499:ENSG00000117724:ENSG00000042781:ENSG00000163012:ENSG00000064989:ENSG00000003436:ENSG00000204262:ENSG00000151687:ENSG00000128694:ENSG00000064933:ENSG00000187699:ENSG00000198130:ENSG00000151689:ENSG00000151690:ENSG00000189362:ENSG00000115419:ENSG00000003402:ENSG00000155749:ENSG00000115993:ENSG00000155754:ENSG00000138395:ENSG00000155760:ENSG00000182329:ENSG00000204217:ENSG00000138439:ENSG00000163596:ENSG00000138380:ENSG00000119004:ENSG00000163599:ENSG00000118257:ENSG00000144712:ENSG00000132182:ENSG00000163517:ENSG00000163520:ENSG00000154764:ENSG00000180438:ENSG00000131389:ENSG00000154781:ENSG00000131379:ENSG00000172936:ENSG00000114739:ENSG00000157036:ENSG00000168356:ENSG00000114742:ENSG00000114745:ENSG00000168026:ENSG00000170011:ENSG00000157093:ENSG00000114812:ENSG00000197057:ENSG00000181826:ENSG00000109787:ENSG00000109790:ENSG00000134962:ENSG00000121897:ENSG00000109814:ENSG00000055163:ENSG00000135074:ENSG00000145860:ENSG00000164332:ENSG00000135083:ENSG00000221886:ENSG00000164611:ENSG00000146221:ENSG00000249481:ENSG00000196284:ENSG00000112796:ENSG00000172348:ENSG00000118689:ENSG00000189275:ENSG00000176171:ENSG00000188385:ENSG00000151640:ENSG00000165752:ENSG00000148814:ENSG00000171813:ENSG00000171811:ENSG00000171794:ENSG00000130640:ENSG00000165828:ENSG00000148832:ENSG00000148824:ENSG00000171772:ENSG00000136044:ENSG00000235162:ENSG00000074590:ENSG00000166069:ENSG00000137801:ENSG00000150667:ENSG00000156970:ENSG00000137843:ENSG00000176753:ENSG00000137841:ENSG00000129204:ENSG00000214946:ENSG00000141040:ENSG00000197566:ENSG00000170160:ENSG00000179598:ENSG00000205309:ENSG00000133027:ENSG00000171962:ENSG00000171953:ENSG00000141034:ENSG00000091536:ENSG00000131899:ENSG00000177302:ENSG00000214860:ENSG00000213077:ENSG00000189375:ENSG00000171931:ENSG00000141127:ENSG00000188522:ENSG00000154016:ENSG00000108641:ENSG00000166484:ENSG00000142494:ENSG00000108602:ENSG00000083290:ENSG00000128487:ENSG00000214819:ENSG00000205212:ENSG00000109016:ENSG00000034152:ENSG00000131480:ENSG00000108309:ENSG00000180336:ENSG00000161692:ENSG00000073670:ENSG00000131097:ENSG00000108883:ENSG00000131095:ENSG00000186185:ENSG00000131094:ENSG00000181513:ENSG00000168517:ENSG00000184922:ENSG00000184361:ENSG00000225190:ENSG00000185294:ENSG00000120071:ENSG00000176681:ENSG00000238083:ENSG00000108379:ENSG00000108433:ENSG00000198336:ENSG00000259207:ENSG00000178852:ENSG00000198933:ENSG00000167183:ENSG00000173917:ENSG00000176809:ENSG00000159885:ENSG00000256294:ENSG00000167380:ENSG00000159917:ENSG00000159915:ENSG00000216588:ENSG00000186567:ENSG00000142273:ENSG00000234906:ENSG00000267114:ENSG00000104866:ENSG00000189114:ENSG00000266958:ENSG00000104884:ENSG00000104881:ENSG00000125740:ENSG00000125744:ENSG00000177464:ENSG00000267757:ENSG00000177051:ENSG00000177045:ENSG00000185800:ENSG00000188425
DEG.twoside	Thyroid	4708	108	0.497341	1	ENSG00000116260:ENSG00000121454:ENSG00000135835:ENSG00000162783:ENSG00000135824:ENSG00000117707:ENSG00000143499:ENSG00000082482:ENSG00000064989:ENSG00000003436:ENSG00000138449:ENSG00000151687:ENSG00000151690:ENSG00000189362:ENSG00000138386:ENSG00000003402:ENSG00000115993:ENSG00000138380:ENSG00000119004:ENSG00000138443:ENSG00000173166:ENSG00000163599:ENSG00000114933:ENSG00000132182:ENSG00000163520:ENSG00000154767:ENSG00000154781:ENSG00000154783:ENSG00000177463:ENSG00000131375:ENSG00000144668:ENSG00000157036:ENSG00000114742:ENSG00000114745:ENSG00000168026:ENSG00000114812:ENSG00000181826:ENSG00000065882:ENSG00000174125:ENSG00000174130:ENSG00000157796:ENSG00000221886:ENSG00000164611:ENSG00000124608:ENSG00000196284:ENSG00000112796:ENSG00000151640:ENSG00000165752:ENSG00000171813:ENSG00000171811:ENSG00000151650:ENSG00000148824:ENSG00000235162:ENSG00000151135:ENSG00000172575:ENSG00000176753:ENSG00000227782:ENSG00000205309:ENSG00000141026:ENSG00000133027:ENSG00000108557:ENSG00000171962:ENSG00000108591:ENSG00000177427:ENSG00000176974:ENSG00000108448:ENSG00000171931:ENSG00000171928:ENSG00000141127:ENSG00000154016:ENSG00000108641:ENSG00000109016:ENSG00000128422:ENSG00000108309:ENSG00000161692:ENSG00000073670:ENSG00000131095:ENSG00000172992:ENSG00000161714:ENSG00000181513:ENSG00000168517:ENSG00000186868:ENSG00000120071:ENSG00000004897:ENSG00000198336:ENSG00000259207:ENSG00000178852:ENSG00000108439:ENSG00000167183:ENSG00000176809:ENSG00000159871:ENSG00000204920:ENSG00000186026:ENSG00000256294:ENSG00000167380:ENSG00000159917:ENSG00000062370:ENSG00000186567:ENSG00000142273:ENSG00000234906:ENSG00000104866:ENSG00000007255:ENSG00000104884:ENSG00000125744:ENSG00000177464:ENSG00000011478:ENSG00000177051:ENSG00000177045
DEG.twoside	Uterus	4787	105	0.704873	1	ENSG00000121454:ENSG00000135835:ENSG00000117707:ENSG00000152104:ENSG00000064989:ENSG00000204262:ENSG00000115368:ENSG00000138449:ENSG00000138381:ENSG00000151687:ENSG00000128694:ENSG00000064933:ENSG00000155760:ENSG00000204217:ENSG00000163596:ENSG00000138380:ENSG00000138443:ENSG00000118257:ENSG00000114933:ENSG00000204186:ENSG00000144712:ENSG00000132182:ENSG00000154767:ENSG00000131389:ENSG00000154781:ENSG00000154783:ENSG00000177463:ENSG00000131375:ENSG00000144668:ENSG00000114739:ENSG00000157036:ENSG00000114742:ENSG00000114745:ENSG00000168026:ENSG00000170011:ENSG00000168032:ENSG00000114812:ENSG00000169299:ENSG00000065882:ENSG00000250254:ENSG00000197712:ENSG00000157796:ENSG00000035928:ENSG00000164330:ENSG00000164332:ENSG00000135083:ENSG00000145861:ENSG00000221886:ENSG00000164611:ENSG00000124608:ENSG00000196284:ENSG00000001561:ENSG00000068383:ENSG00000198546:ENSG00000136051:ENSG00000136044:ENSG00000235162:ENSG00000074590:ENSG00000151135:ENSG00000171262:ENSG00000187607:ENSG00000170425:ENSG00000227782:ENSG00000108551:ENSG00000108557:ENSG00000171962:ENSG00000108591:ENSG00000131899:ENSG00000249459:ENSG00000072134:ENSG00000108641:ENSG00000166484:ENSG00000142494:ENSG00000108599:ENSG00000128487:ENSG00000128422:ENSG00000108309:ENSG00000180340:ENSG00000161692:ENSG00000073670:ENSG00000182963:ENSG00000131097:ENSG00000131094:ENSG00000181513:ENSG00000184922:ENSG00000120088:ENSG00000186868:ENSG00000120071:ENSG00000238083:ENSG00000108379:ENSG00000259207:ENSG00000198933:ENSG00000173917:ENSG00000186665:ENSG00000159871:ENSG00000256294:ENSG00000167380:ENSG00000131115:ENSG00000062370:ENSG00000130208:ENSG00000170684:ENSG00000177051:ENSG00000177045:ENSG00000185800:ENSG00000170604
DEG.twoside	Vagina	2611	67	0.164812	1	ENSG00000135823:ENSG00000117707:ENSG00000136636:ENSG00000204262:ENSG00000187699:ENSG00000198130:ENSG00000151689:ENSG00000151690:ENSG00000138386:ENSG00000155760:ENSG00000132182:ENSG00000163520:ENSG00000180438:ENSG00000172936:ENSG00000169299:ENSG00000109787:ENSG00000174125:ENSG00000197712:ENSG00000055163:ENSG00000172548:ENSG00000170214:ENSG00000164611:ENSG00000118322:ENSG00000124608:ENSG00000124813:ENSG00000001561:ENSG00000112796:ENSG00000151640:ENSG00000130643:ENSG00000235162:ENSG00000013503:ENSG00000170425:ENSG00000227782:ENSG00000108557:ENSG00000214860:ENSG00000171916:ENSG00000108448:ENSG00000171928:ENSG00000188522:ENSG00000072134:ENSG00000166484:ENSG00000142494:ENSG00000108602:ENSG00000128487:ENSG00000170298:ENSG00000128422:ENSG00000108309:ENSG00000131094:ENSG00000159314:ENSG00000225190:ENSG00000186868:ENSG00000120071:ENSG00000189120:ENSG00000173917:ENSG00000186665:ENSG00000159871:ENSG00000186567:ENSG00000142273:ENSG00000130208:ENSG00000170684:ENSG00000104892:ENSG00000104881:ENSG00000125740:ENSG00000125744:ENSG00000213889:ENSG00000125746:ENSG00000177051
DEG.twoside	Whole_Blood	7620	163	0.877845	1	ENSG00000135837:ENSG00000143324:ENSG00000135829:ENSG00000136643:ENSG00000143499:ENSG00000168542:ENSG00000115368:ENSG00000138381:ENSG00000128694:ENSG00000128699:ENSG00000064933:ENSG00000187699:ENSG00000198130:ENSG00000151689:ENSG00000151690:ENSG00000189362:ENSG00000138386:ENSG00000115419:ENSG00000115993:ENSG00000082146:ENSG00000003393:ENSG00000116030:ENSG00000055044:ENSG00000204217:ENSG00000138439:ENSG00000119004:ENSG00000178562:ENSG00000163599:ENSG00000163600:ENSG00000114933:ENSG00000132182:ENSG00000163517:ENSG00000163528:ENSG00000154767:ENSG00000131389:ENSG00000177463:ENSG00000131375:ENSG00000172936:ENSG00000157036:ENSG00000114742:ENSG00000114745:ENSG00000168026:ENSG00000168329:ENSG00000144659:ENSG00000168036:ENSG00000114812:ENSG00000174123:ENSG00000174125:ENSG00000174130:ENSG00000121895:ENSG00000109790:ENSG00000157796:ENSG00000035928:ENSG00000109814:ENSG00000078140:ENSG00000055163:ENSG00000135074:ENSG00000113312:ENSG00000170234:ENSG00000135083:ENSG00000124608:ENSG00000001561:ENSG00000118689:ENSG00000175470:ENSG00000176171:ENSG00000165752:ENSG00000068383:ENSG00000151650:ENSG00000151651:ENSG00000198546:ENSG00000165828:ENSG00000148803:ENSG00000127884:ENSG00000148832:ENSG00000148824:ENSG00000203772:ENSG00000130649:ENSG00000136051:ENSG00000136044:ENSG00000235162:ENSG00000013503:ENSG00000151135:ENSG00000165819:ENSG00000171262:ENSG00000172575:ENSG00000128829:ENSG00000137841:ENSG00000170425:ENSG00000133030:ENSG00000179598:ENSG00000154803:ENSG00000141026:ENSG00000108551:ENSG00000133027:ENSG00000108557:ENSG00000072310:ENSG00000175662:ENSG00000141034:ENSG00000108591:ENSG00000131899:ENSG00000177427:ENSG00000176974:ENSG00000171916:ENSG00000171928:ENSG00000141127:ENSG00000188522:ENSG00000154016:ENSG00000166484:ENSG00000166482:ENSG00000072210:ENSG00000083290:ENSG00000128487:ENSG00000170298:ENSG00000124422:ENSG00000109016:ENSG00000128422:ENSG00000131480:ENSG00000108309:ENSG00000180329:ENSG00000161692:ENSG00000172992:ENSG00000136448:ENSG00000161714:ENSG00000181513:ENSG00000168517:ENSG00000184922:ENSG00000159314:ENSG00000225190:ENSG00000120071:ENSG00000073969:ENSG00000108433:ENSG00000004897:ENSG00000198336:ENSG00000141279:ENSG00000198933:ENSG00000073861:ENSG00000108439:ENSG00000173917:ENSG00000204920:ENSG00000159885:ENSG00000167380:ENSG00000131115:ENSG00000073008:ENSG00000186567:ENSG00000187244:ENSG00000130202:ENSG00000130204:ENSG00000130203:ENSG00000130208:ENSG00000234906:ENSG00000104866:ENSG00000104892:ENSG00000104884:ENSG00000012061:ENSG00000125740:ENSG00000213889:ENSG00000125741:ENSG00000125746:ENSG00000125743:ENSG00000011478:ENSG00000104936:ENSG00000185800:ENSG00000170604

### Sheet: Table S18 gene2func.genesets
Table S18. FUMA's enrichment of input genes in gene sets for BAG factor
Category	GeneSet	N_genes	N_overlap	p	adjP	genes	link
Curated_gene_sets	ROVERSI_GLIOMA_COPY_NUMBER_UP	96	19	8.44372e-14	5.4842e-10	CEACAM19:CBLC:BCAM:PVRL2:TOMM40:APOE:APOC1:APOC4-APOC2:APOC4:APOC2:CLPTM1:CLASRP:ZNF296:GEMIN7:KLC3:ERCC2:PPP1R13L:CD3EAP:ERCC1:FOSB	http://www.gsea-msigdb.org/gsea/msigdb/human/geneset/ROVERSI_GLIOMA_COPY_NUMBER_UP
Curated_gene_sets	NIKOLSKY_BREAST_CANCER_17P11_AMPLICON	9	8	2.76602e-13	8.98265e-10	B9D1:MAPK7:MFAP4:SLC47A1:ALDH3A2:SLC47A2:ALDH3A1:ULK2	http://www.gsea-msigdb.org/gsea/msigdb/human/geneset/NIKOLSKY_BREAST_CANCER_17P11_AMPLICON
Curated_gene_sets	LASTOWSKA_NEUROBLASTOMA_COPY_NUMBER_UP	171	16	5.55306e-07	0.00120224	MED9:RASD1:TOM1L2:ATPAF2:FLII:SMCR8:ALDH3A2:ULK2:DHRS7B:GJC1:KIF18B:ACBD4:HEXIM1:GOSR2:RP11-156P1.2:EFCAB13:KPNB1	http://www.gsea-msigdb.org/gsea/msigdb/human/geneset/LASTOWSKA_NEUROBLASTOMA_COPY_NUMBER_UP
Curated_gene_sets	CAMPS_COLON_CANCER_COPY_NUMBER_UP	84	10	9.0607e-06	0.0147123	MPRIP:RASD1:MYO15A:LLGL1:FLII:MIEF2:TOP3A:SMCR8:EFTUD2:CCDC103:FAM187A	http://www.gsea-msigdb.org/gsea/msigdb/human/geneset/CAMPS_COLON_CANCER_COPY_NUMBER_UP
GWAScatalog	Alzheimer's disease or HDL levels (pleiotropy)	48	27	2.03121e-33	8.98809e-30	IGSF23:PVR:CEACAM19:CEACAM16:CBLC:BCAM:TOMM40:APOE:APOC1:APOC4-APOC2:APOC4:APOC2:CLPTM1:CLASRP:ZNF296:GEMIN7:PPP1R37:TRAPPC6A:BLOC1S3:KLC3:ERCC2:PPP1R13L:ERCC1:FOSB:RTN2:PPM1N:VASP:OPA3
GWAScatalog	Body mass index x age interaction	31	14	4.02404e-16	8.90319e-13	IGSF23:PVR:CBLC:BCAM:TOMM40:APOE:APOC1:CLPTM1:CLASRP:GEMIN7:PPP1R37:BLOC1S3:KLC3:ERCC1
GWAScatalog	Craniofacial microsomia	39	14	1.96959e-14	2.90514e-11	PARD3B:NRP2:EFTUD2:CCDC103:FAM187A:GFAP:KIF18B:C1QL1:DCAKD:NMT1:PLCD3:ACBD4:HEXIM1:HEXIM2:FMNL1
GWAScatalog	Alzheimer's disease (onset between ages 58 and 79)	13	9	4.2152e-13	4.66306e-10	CEACAM16:CBLC:BCAM:TOMM40:APOE:APOC4-APOC2:APOC4:APOC2:PPP1R37:TRAPPC6A
GWAScatalog	Body mass index (age>50)	53	14	2.41323e-12	2.13571e-09	IGSF23:PVR:CBLC:BCAM:TOMM40:APOE:APOC1:CLPTM1:CLASRP:GEMIN7:PPP1R37:BLOC1S3:KLC3:ERCC1
GWAScatalog	Cerebrospinal AB1-42 levels in Alzheimer's disease dementia	14	8	8.4276e-11	6.21535e-08	CBLC:BCAM:TOMM40:APOE:APOC1:APOC4-APOC2:APOC4:APOC2:CLPTM1
GWAScatalog	Carotid intima media thickness (maximum)	10	7	1.75102e-10	1.1069e-07	BCAM:TOMM40:APOE:APOC1:APOC4-APOC2:APOC4:APOC2:CLPTM1
GWAScatalog	Body mass index	1048	54	5.24034e-10	2.89856e-07	CALCRL:ICOS:PARD3B:INO80D:ZDBF2:HDAC11:FBLN2:WNT7A:CCK:LYZL4:DTHD1:ADAM19:RCAN2:FOXO3:EIF2AK4:RAI1:AKAP10:CCDC144NL:USP22:DHRS7B:TMEM11:WNT3:WNT9B:GOSR2:RP11-156P1.2:RPRML:CDC27:MYL4:ITGB3:EFCAB13:NPEPPS:KPNB1:TBKBP1:TBX21:SP6:PNPO:PRR15L:HOXB1:HOXB2:C17orf58:IGSF23:PVR:CBLC:BCAM:TOMM40:APOE:APOC1:CLPTM1:CLASRP:GEMIN7:PPP1R37:BLOC1S3:KLC3:ERCC1:QPCTL
GWAScatalog	Body mass index x sex x age interaction (4df test)	80	14	9.12245e-10	4.4852e-07	IGSF23:PVR:CBLC:BCAM:TOMM40:APOE:APOC1:CLPTM1:CLASRP:GEMIN7:PPP1R37:BLOC1S3:KLC3:ERCC1
GWAScatalog	Cerebrospinal fluid t-tau levels in mild cognitive impairment	12	7	1.11497e-09	4.93374e-07	BCAM:TOMM40:APOE:APOC1:APOC4-APOC2:APOC4:APOC2:CLPTM1
GWAScatalog	Cerebrospinal AB1-42 levels in mild cognitive impairment	13	7	2.37286e-09	9.54536e-07	BCAM:TOMM40:APOE:APOC1:APOC4-APOC2:APOC4:APOC2:CLPTM1
GWAScatalog	Cerebrospinal fluid AB1-42 levels	42	10	1.04524e-08	3.85432e-06	BCAM:TOMM40:APOE:APOC1:APOC4-APOC2:APOC4:APOC2:CLPTM1:GEMIN7:PPP1R37:TRAPPC6A
GWAScatalog	Logical memory (immediate recall)	16	7	1.49914e-08	5.10283e-06	BCAM:TOMM40:APOE:APOC1:APOC4-APOC2:APOC4:APOC2:CLPTM1
GWAScatalog	Very long-chain saturated fatty acid levels (fatty acid 20:0)	25	8	2.48608e-08	6.92321e-06	ITGB3:NPEPPS:KPNB1:TBKBP1:APOE:APOC4-APOC2:APOC4:APOC2:CLPTM1
GWAScatalog	White matter hyperintensities	25	8	2.48608e-08	6.92321e-06	ICA1L:WDR12:CARF:NBEAL1:CYP20A1:DCAKD:NMT1:APOE
GWAScatalog	Cerebrospinal fluid p-tau levels in mild cognitive impairment	17	7	2.50331e-08	6.92321e-06	BCAM:TOMM40:APOE:APOC1:APOC4-APOC2:APOC4:APOC2:CLPTM1
GWAScatalog	Logical memory (delayed recall)	18	7	4.02365e-08	9.89148e-06	BCAM:TOMM40:APOE:APOC1:APOC4-APOC2:APOC4:APOC2:CLPTM1
GWAScatalog	Cerebrospinal fluid t-tau levels	18	7	4.02365e-08	9.89148e-06	BCAM:TOMM40:APOE:APOC1:APOC4-APOC2:APOC4:APOC2:CLPTM1
GWAScatalog	Helicobacter pylori serologic status	7	5	7.50536e-08	1.66056e-05	KLF3:TLR10:TLR1:TLR6:FAM114A1
GWAScatalog	Handedness (Left-handed vs. non-left-handed)	7	5	7.50536e-08	1.66056e-05	MAPT:STH:ARL17B:LRRC37A:LRRC37A2:ARL17A:WNT3
GWAScatalog	Lung cancer (SNP x SNP interaction)	4	4	1.80582e-07	3.80513e-05	PMS1:HIBCH:INPP1:STAT1
GWAScatalog	Cerebrospinal fluid p-tau levels	14	6	1.97124e-07	3.9492e-05	BCAM:APOE:APOC1:APOC4-APOC2:APOC4:APOC2:CLPTM1
GWAScatalog	Brain morphology (MOSTest)	1049	48	2.05269e-07	3.9492e-05	STX6:MR1:IER5:KCNK2:CALCRL:TFPI:COL3A1:COL5A2:WDR75:FAM117B:ICA1L:WDR12:CARF:NBEAL1:CYP20A1:ABI2:MOBP:KLF3:RUNX2:FOXO3:NUAK1:POLR3B:AKAP10:SPECC1:GRN:FZD2:KIF18B:C1QL1:DCAKD:NMT1:PLCD3:ACBD4:HEXIM1:HEXIM2:ARHGAP27:PLEKHM1:CRHR1:SPPL2C:MAPT:STH:ARL17B:LRRC37A:LRRC37A2:ARL17A:WNT3:ITGB3:EFCAB13:NPEPPS:TBX21:C17orf58
GWAScatalog	Chronic obstructive pulmonary disease or coronary artery disease (pleiotropy)	15	6	3.22817e-07	5.95194e-05	SNRPD2:QPCTL:FBXO46:SIX5:DMPK:DMWD
GWAScatalog	Alzheimer's disease or family history of Alzheimer's disease	48	9	5.2093e-07	9.22045e-05	IGSF23:PVR:CBLC:BCAM:TOMM40:APOE:CLPTM1:CLASRP:GEMIN7
GWAScatalog	Alcohol use disorder (total score)	26	7	7.20841e-07	0.000122682	KLB:PLEKHM1:CRHR1:SPPL2C:MAPT:STH:WNT3
GWAScatalog	Male-pattern baldness	221	18	8.58895e-07	0.000140763	EBF1:UBLCP1:SUPT3H:PLCD3:ACBD4:HEXIM1:HEXIM2:FMNL1:SPATA32:ARHGAP27:PLEKHM1:CRHR1:SPPL2C:MAPT:STH:ARL17B:LRRC37A:LRRC37A2:ARL17A:WNT3
GWAScatalog	Carotid intima media thickness (mean)	28	7	1.25199e-06	0.00019786	BCAM:TOMM40:APOE:APOC1:APOC4-APOC2:APOC4:APOC2:CLPTM1
GWAScatalog	Asthma	698	35	1.36385e-06	0.000208105	KLF3:TLR10:TLR1:TLR6:FAM114A1:RFC1:KLB:CYFIP2:FNDC9:ADAM19:NIPAL4:SLU7:ATP10B:EFTUD2:CCDC103:FAM187A:GFAP:KIF18B:C1QL1:DCAKD:NMT1:PLCD3:ACBD4:HEXIM1:HEXIM2:FMNL1:SPATA32:ARHGAP27:EFCAB13:NPEPPS:KPNB1:TBKBP1:TBX21:SP6:IRF2BP1:NANOS2
GWAScatalog	Hippocampal volume in Alzheimer's disease dementia	41	8	1.64407e-06	0.0002425	DTHD1:BCAM:TOMM40:APOE:APOC1:APOC4-APOC2:APOC4:APOC2:CLPTM1
GWAScatalog	Quantitative traits	20	6	2.28988e-06	0.000326862	TOMM40:APOE:APOC1:APOC4-APOC2:APOC4:APOC2:BLOC1S3
GWAScatalog	Hippocampal volume	45	8	3.45045e-06	0.000477132	PARD3B:BCAM:TOMM40:APOE:APOC1:APOC4-APOC2:APOC4:APOC2:CLPTM1
GWAScatalog	Intracranial volume	7	4	6.01494e-06	0.000760461	GRN:CRHR1:MAPT:STH
GWAScatalog	Alzheimer's disease in hypertension-negative individuals	7	4	6.01494e-06	0.000760461	BCAM:TOMM40:APOE:APOC1
GWAScatalog	Alzheimer's disease in hypertension	7	4	6.01494e-06	0.000760461	BCAM:TOMM40:APOE:APOC1
GWAScatalog	Cerebrospinal AB1-42 levels in normal cognition	50	8	7.85263e-06	0.000965219	RUNX2:ENPP4:BCAM:APOE:APOC1:APOC4-APOC2:APOC4:APOC2:CLPTM1
GWAScatalog	Cortical thickness (MOSTest)	211	16	8.71654e-06	0.000997747	STX6:MR1:IER5:KCNK2:CALCRL:TFPI:COL3A1:COL5A2:WDR75:FAM117B:ICA1L:WDR12:CARF:NBEAL1:CYP20A1:ABI2
GWAScatalog	Cerebral amyloid deposition positivity (PET imaging)	3	3	8.7937e-06	0.000997747	TOMM40:APOE:APOC1
GWAScatalog	Cognitive impairment test score	3	3	8.7937e-06	0.000997747	TOMM40:APOE:APOC1
GWAScatalog	White matter integrity (fractional anisotropy)	15	5	9.35831e-06	0.00103526	ICA1L:WDR12:CARF:NBEAL1:CYP20A1
GWAScatalog	Social communication problems	26	6	1.22442e-05	0.00132148	SCN11A:WDR48:GORASP1:TTC21A:CSRNP1:XIRP1
GWAScatalog	Alzheimer's disease biomarkers	16	5	1.33814e-05	0.00137704	C12orf75:NUAK1:TOMM40:APOE:APOC1
GWAScatalog	P wave duration	16	5	1.33814e-05	0.00137704	CAND2:ACVR2B:EXOG:SCN5A:SCN10A
GWAScatalog	Cingulate cortical amyloid beta load	4	3	3.46331e-05	0.00340558	TOMM40:APOE:APOC1
GWAScatalog	Handedness (Right-handed vs. non-right-handed)	4	3	3.46331e-05	0.00340558	STH:ARL17B:LRRC37A:LRRC37A2:ARL17A
GWAScatalog	Lacunar stroke	12	4	7.83448e-05	0.00737608	ICA1L:WDR12:CARF:NBEAL1
GWAScatalog	Progressive supranuclear palsy	12	4	7.83448e-05	0.00737608	STX6:MOBP:RUNX2:MAPT
GWAScatalog	Change in neurofilament light levels	5	3	8.52505e-05	0.00769864	MYO15A:MIEF2:SMCR8
GWAScatalog	Diabetes in response to antihypertensive drug treatment (treatment strategy interaction)	5	3	8.52505e-05	0.00769864	TLR10:TLR1:TLR6
GWAScatalog	Subcutaneous adipose tissue	52	7	9.22952e-05	0.00816813	PMS1:CD28:CTLA4:EML2:SNRPD2:QPCTL:FBXO46
GWAScatalog	Idiopathic pulmonary fibrosis	25	5	0.000139608	0.012113	CRHR1:SPPL2C:MAPT:STH:GOSR2:RP11-156P1.2
GWAScatalog	Coronary artery disease or ischemic stroke	14	4	0.00015331	0.0127999	WDR12:RASD1:PEMT:RAI1
GWAScatalog	Subcortical brain region volumes	14	4	0.00015331	0.0127999	GRN:CRHR1:MAPT:STH
GWAScatalog	Neuroticism	119	10	0.000184111	0.0150869	CACNA1E:ENTPD3:RPL14:ZNF619:ARHGAP27:PLEKHM1:CRHR1:SPPL2C:MAPT:STH
GWAScatalog	Daytime sleep phenotypes	144	11	0.000206886	0.0166449	C2orf88:MSTN:HIBCH:INPP1:MFSD6:NAB1:CSRNP1:XIRP1:CX3CR1:CCR8:CYFIP2
GWAScatalog	Hip index	222	14	0.000227607	0.017985	PTPN14:ZSWIM2:TFPI:CDK15:ITGA9:PEMT:RAI1:SREBF1:TOM1L2:DRG2:MYO15A:NMT1:PLCD3:APOC1
GWAScatalog	Subcortical volume (min-P)	308	17	0.000250009	0.0194086	STX6:MR1:IER5:KCNK2:CALCRL:TFPI:COL3A1:COL5A2:WDR75:FAM117B:ICA1L:WDR12:CARF:NBEAL1:CYP20A1:ABI2:MOBP
GWAScatalog	Cerebrospinal fluid p-Tau181p:AB1-42 ratio	7	3	0.000289279	0.0216337	TOMM40:APOE:APOC1
GWAScatalog	Cortical surface area (global PC1)	7	3	0.000289279	0.0216337	ARHGAP27:CRHR1:WNT3
GWAScatalog	Primary biliary cholangitis	82	8	0.000293338	0.0216337	NAB1:STAT1:CD28:CTLA4:ICOS:RNF145:UBLCP1:IL12B
GWAScatalog	Brain morphology (min-P)	345	18	0.000328843	0.0238546	STX6:MR1:IER5:KCNK2:CALCRL:TFPI:COL3A1:COL5A2:WDR75:FAM117B:ICA1L:WDR12:CARF:NBEAL1:CYP20A1:ABI2:MOBP:KLF3
GWAScatalog	Handedness (non-right-handed vs right-handed)	2	2	0.000427126	0.0273918	MAPT:WNT3
GWAScatalog	Relative brain age	2	2	0.000427126	0.0273918	RUNX2:NKX6-2
GWAScatalog	Verbal memory performance (immediate recall change)	2	2	0.000427126	0.0273918	TOMM40:APOE
GWAScatalog	Hippocampal atrophy rate	2	2	0.000427126	0.0273918	TOMM40:APOC1
GWAScatalog	Ideal cardiovascular health (clinical)	2	2	0.000427126	0.0273918	APOE:APOC1
GWAScatalog	Verbal memory performance (residualized delayed recall level)	2	2	0.000427126	0.0273918	TOMM40:APOE
GWAScatalog	Serum type 1 collagen metabolite levels	2	2	0.000427126	0.0273918	TOMM40:APOE
GWAScatalog	Cognitive decline	2	2	0.000427126	0.0273918	TOMM40:APOE
GWAScatalog	Coronary artery disease or large artery stroke	18	4	0.00043891	0.0277454	WDR12:RASD1:PEMT:RAI1
GWAScatalog	Reaction time	33	5	0.000544425	0.0336133	FOXO3:MAPT:ARL17B:LRRC37A:LRRC37A2:ARL17A:WNT3
GWAScatalog	Ferritin levels	19	4	0.000546928	0.0336133	ANKAR:OSGEPL1:ORMDL1:PMS1
GWAScatalog	High chromosomal aberration frequency (chromosome type)	9	3	0.000673144	0.0408036	ITGB3:EFCAB13:NPEPPS
GWAScatalog	Lipid traits	21	4	0.000817354	0.0488755	PTPN14:TOMM40:APOE:APOC1
Positional_gene_sets	chr17p11	63	53	1.48073e-80	4.44218e-78	ZNF287:ZNF624:CCDC144A:TNFRSF13B:MPRIP:PLD6:FLCN:COPS3:NT5M:MED9:RASD1:PEMT:RAI1:SREBF1:TOM1L2:LRRC48:ATPAF2:GID4:DRG2:MYO15A:ALKBH5:LLGL1:FLII:MIEF2:TOP3A:SMCR8:SHMT1:EVPLL:LGALS9C:TBC1D28:ZNF286B:TVP23B:PRPSAP2:SLC5A10:FAM83G:GRAP:B9D1:MAPK7:MFAP4:SLC47A1:ALDH3A2:SLC47A2:ALDH3A1:ULK2:AKAP10:SPECC1:LGALS9B:CDRT15L2:CCDC144NL:USP22:DHRS7B:TMEM11:C17orf103	http://www.gsea-msigdb.org/gsea/msigdb/human/geneset/chr17p11
Positional_gene_sets	chr17q21	282	52	2.69016e-34	4.03523e-32	KRT17:BECN1:PSME3:AOC2:MPP3:RUNDC3A:SLC25A39:GRN:FZD2:C17orf104:CCDC43:DBF4B:ADAM11:GJC1:HIGD1B:EFTUD2:CCDC103:FAM187A:GFAP:KIF18B:C1QL1:DCAKD:NMT1:PLCD3:ACBD4:HEXIM1:HEXIM2:FMNL1:SPATA32:ARHGAP27:PLEKHM1:CRHR1:SPPL2C:MAPT:STH:ARL17B:LRRC37A:LRRC37A2:ARL17A:WNT9B:GOSR2:RP11-156P1.2:RPRML:CDC27:MYL4:ITGB3:EFCAB13:NPEPPS:KPNB1:TBKBP1:TBX21:SP6:PNPO:PRR15L:HOXB1:HOXB2	http://www.gsea-msigdb.org/gsea/msigdb/human/geneset/chr17q21
Positional_gene_sets	chr2q33	79	29	6.52415e-29	6.52415e-27	CFLAR:ALS2CR12:TRAK2:STRADB:ALS2CR11:TMEM237:MPP4:ALS2:CDK15:FZD7:AC079354.1:SUMO1:NOP58:BMPR2:FAM117B:ICA1L:WDR12:CARF:NBEAL1:CYP20A1:ABI2:RAPH1:CD28:CTLA4:ICOS:PARD3B:NRP2:INO80D:ZDBF2	http://www.gsea-msigdb.org/gsea/msigdb/human/geneset/chr2q33
Positional_gene_sets	chr3p22	78	28	1.24445e-27	9.33337e-26	ITGA9:ACAA1:MYD88:OXSR1:ACVR2B:EXOG:SCN5A:SCN10A:SCN11A:WDR48:GORASP1:TTC21A:CSRNP1:XIRP1:CX3CR1:CCR8:SLC25A38:RPSA:MOBP:MYRIP:EIF1B:ENTPD3:RPL14:ZNF619:CTNNB1:CCK:LYZL4:VIPR1	http://www.gsea-msigdb.org/gsea/msigdb/human/geneset/chr3p22
Positional_gene_sets	chr2q32	43	22	3.45223e-26	1.87569e-24	ZSWIM2:CALCRL:TFPI:DIRC1:COL3A1:COL5A2:WDR75:SLC40A1:ASNSD1:ANKAR:OSGEPL1:ORMDL1:PMS1:C2orf88:MSTN:HIBCH:INPP1:MFSD6:TMEM194B:NAB1:GLS:STAT1	http://www.gsea-msigdb.org/gsea/msigdb/human/geneset/chr2q32
Positional_gene_sets	chr4p14	28	19	3.75138e-26	1.87569e-24	DTHD1:RELL1:PGM2:TBC1D1:PTTG2:KLF3:TLR10:TLR1:TLR6:FAM114A1:TMEM156:KLHL5:WDR19:RFC1:KLB:RPL9:LIAS:UGDH:UBE2K	http://www.gsea-msigdb.org/gsea/msigdb/human/geneset/chr4p14
Positional_gene_sets	chr10q26	98	26	6.88851e-22	2.95222e-20	PPP2R2D:BNIP3:JAKMIP3:DPYSL4:STK32C:PWWP2B:C10orf91:INPP5A:NKX6-2:TTC40:GPR123:KNDC1:UTF1:VENTX:ADAM8:TUBGCP2:ZNF511:CALY:PRAP1:FUOM:ECHS1:PAOX:RP11-108K14.8:MTG1:SPRN:CYP2E1:SYCE1	http://www.gsea-msigdb.org/gsea/msigdb/human/geneset/chr10q26
Positional_gene_sets	chr5q33	65	17	1.24345e-14	4.66294e-13	CYFIP2:FNDC9:ADAM19:NIPAL4:EBF1:RNF145:UBLCP1:IL12B:ADRA1B:TTC1:PWWP2A:FABP6:CCNJL:C1QTNF2:C5orf54:SLU7:PTTG1	http://www.gsea-msigdb.org/gsea/msigdb/human/geneset/chr5q33
Positional_gene_sets	chr19q13	747	52	1.42708e-14	4.75694e-13	LYPD5:ZNF283:ZNF155:ZNF230:ZNF222:ZNF284:ZNF225:ZNF226:ZNF227:ZNF235:ZNF233:ZNF112:IGSF23:PVR:CEACAM19:CEACAM16:CBLC:BCAM:PVRL2:TOMM40:APOE:APOC1:APOC4-APOC2:APOC4:APOC2:CLPTM1:CLASRP:ZNF296:GEMIN7:PPP1R37:TRAPPC6A:BLOC1S3:KLC3:ERCC2:PPP1R13L:CD3EAP:ERCC1:FOSB:RTN2:PPM1N:VASP:OPA3:GPR4:EML2:C19orf83:SNRPD2:QPCTL:FBXO46:SIX5:DMPK:DMWD:IRF2BP1:NANOS2	http://www.gsea-msigdb.org/gsea/msigdb/human/geneset/chr19q13
Positional_gene_sets	chr3p25	77	16	3.59188e-12	1.07756e-10	SLC6A11:CAND2:RPL32:NUP210:HDAC11:FBLN2:WNT7A:CHCHD4:TMEM43:XPC:SLC6A6:CCDC174:C3orf20:FGD5:NR2C2:CAPN7	http://www.gsea-msigdb.org/gsea/msigdb/human/geneset/chr3p25
Positional_gene_sets	chr1q25	76	13	4.90103e-09	1.33664e-07	CEP350:QSOX1:LHX4:ACBD6:XPR1:KIAA1614:STX6:MR1:IER5:CACNA1E:ZNF648:RGS8:DHX9	http://www.gsea-msigdb.org/gsea/msigdb/human/geneset/chr1q25
Positional_gene_sets	chr15q14	26	7	7.20841e-07	1.8021e-05	TMCO5A:FAM98B:RASGRP1:C15orf53:C15orf54:THBS1:FSIP1	http://www.gsea-msigdb.org/gsea/msigdb/human/geneset/chr15q14
Positional_gene_sets	chr5q34	13	4	0.00011132	0.00256893	ATP10B:GABRB2:GABRA6:GABRA1	http://www.gsea-msigdb.org/gsea/msigdb/human/geneset/chr5q34
Positional_gene_sets	chr15q15	87	8	0.000439772	0.00942369	GPR176:EIF2AK4:SRP14:BUB1B:PAK6:C15orf56:PLCB2:ANKRD63	http://www.gsea-msigdb.org/gsea/msigdb/human/geneset/chr15q15
Positional_gene_sets	chr1q41	35	5	0.00071987	0.0143974	PTPN14:CENPF:KCNK2:KCTD3:USH2A	http://www.gsea-msigdb.org/gsea/msigdb/human/geneset/chr1q41
Chemical_and_Genetic_pertubation	ROVERSI_GLIOMA_COPY_NUMBER_UP	96	19	8.44372e-14	2.87509e-10	CEACAM19:CBLC:BCAM:PVRL2:TOMM40:APOE:APOC1:APOC4-APOC2:APOC4:APOC2:CLPTM1:CLASRP:ZNF296:GEMIN7:KLC3:ERCC2:PPP1R13L:CD3EAP:ERCC1:FOSB	http://www.gsea-msigdb.org/gsea/msigdb/human/geneset/ROVERSI_GLIOMA_COPY_NUMBER_UP
Chemical_and_Genetic_pertubation	NIKOLSKY_BREAST_CANCER_17P11_AMPLICON	9	8	2.76602e-13	4.70915e-10	B9D1:MAPK7:MFAP4:SLC47A1:ALDH3A2:SLC47A2:ALDH3A1:ULK2	http://www.gsea-msigdb.org/gsea/msigdb/human/geneset/NIKOLSKY_BREAST_CANCER_17P11_AMPLICON
Chemical_and_Genetic_pertubation	LASTOWSKA_NEUROBLASTOMA_COPY_NUMBER_UP	171	16	5.55306e-07	0.000630272	MED9:RASD1:TOM1L2:ATPAF2:FLII:SMCR8:ALDH3A2:ULK2:DHRS7B:GJC1:KIF18B:ACBD4:HEXIM1:GOSR2:RP11-156P1.2:EFCAB13:KPNB1	http://www.gsea-msigdb.org/gsea/msigdb/human/geneset/LASTOWSKA_NEUROBLASTOMA_COPY_NUMBER_UP
Chemical_and_Genetic_pertubation	CAMPS_COLON_CANCER_COPY_NUMBER_UP	84	10	9.0607e-06	0.00771292	MPRIP:RASD1:MYO15A:LLGL1:FLII:MIEF2:TOP3A:SMCR8:EFTUD2:CCDC103:FAM187A	http://www.gsea-msigdb.org/gsea/msigdb/human/geneset/CAMPS_COLON_CANCER_COPY_NUMBER_UP
Note. Tables only display gene sets with adjusted P-value < 0.05

### Sheet: Table S19 gwas.catalog
Table S19. FUMA's GWAS catalog results for BAG factor
GenomicLocus	IndSigSNP	chr	bp	snp	DateAddedToCatalog	PMID	FirstAuth	Date	Journal	Link	Study	Trait	InitialN	ReplicationN	Region	ReportedGene	MappedGene	UpGene	DownGene	SNP_Gene_ID	UpGeneDist	DownGeneDist	Strongest	SNPs	marged	SNP_ID_cur	Context	intergenic	RiskAF	P	Pmlog	Ptext	OrBeta	95CI	Platform	CNV
1	rs10753232	1	180909061	rs1609829	2019-01-28	30598549	Morris JA	2018-12-31	Nat Genet	www.ncbi.nlm.nih.gov/pubmed/30598549	An atlas of genetic influences on osteoporosis in humans and mice.	Heel bone mineral density	426,824 British ancestry individuals	NA	1q25.3	KIAA1614	KIAA1614			ENSG00000135835	NA	NA	rs1609829-T	rs1609829	0	1609829	intron_variant	0	0.294471	1e-10	10		0.0129343	[0.009-0.0169] unit increase	NR [13737936] (imputed)	N
1	rs10753232	1	180909061	rs1609829	2018-10-18	30048462	Kim SK	2018-07-26	PLoS One	www.ncbi.nlm.nih.gov/pubmed/30048462	Identification of 613 new loci associated with heel bone mineral density and a polygenic risk score for bone mineral density, osteoporosis and fracture.	Heel bone mineral density	394,929 European ancestry individuals	NA	1q25.3		KIAA1614			ENSG00000135835	NA	NA	rs1609829-?	rs1609829	0	1609829	intron_variant	0	NR	3e-09	8.52288		0.0138773	[0.0094-0.0183] unit increase	Affymetrix [20259828] (imputed)	N
1	rs10753232	1	180909061	rs1609829	2021-06-29	33462484	Sinnott-Armstrong N	2021-01-18	Nat Genet	www.ncbi.nlm.nih.gov/pubmed/33462484	Genetics of 35 blood and urine biomarkers in the UK Biobank.	Serum alkaline phosphatase levels	342,535 European ancestry individuals, 6,019 African ancestry individuals, 7,337 South Asian ancestry individuals	NA	1q25.3	NR	KIAA1614			ENSG00000135835	NA	NA	rs1609829-C	rs1609829	0	1609829	intron_variant	0	NR	7e-13	12.1549		0.0188	[0.014-0.024] unit increase	Affymetrix [9000000] (imputed)	N
1	rs10753232	1	180909061	rs1609829	2021-12-14	34594039	Sakaue S	2021-09-30	Nat Genet	www.ncbi.nlm.nih.gov/pubmed/34594039	A cross-population atlas of genetic associations for 220 human phenotypes.	Platelet count	350,474 European ancestry individuals, 148,623 East Asian ancestry individuals	NA	1q25.3		KIAA1614			ENSG00000135835	NA	NA	rs1609829-C	rs1609829	0	1609829	intron_variant	0	NR	1e-12	12		0.0145	[0.011-0.018] unit increase	Affymetrix, Illumina [20538505] (imputed)	N
1	rs10753232	1	180909061	rs1609829	2021-12-14	34594039	Sakaue S	2021-09-30	Nat Genet	www.ncbi.nlm.nih.gov/pubmed/34594039	A cross-population atlas of genetic associations for 220 human phenotypes.	White blood cell count	350,470 European ancestry individuals, 154,355 East Asian ancestry individuals	NA	1q25.3		KIAA1614			ENSG00000135835	NA	NA	rs1609829-C	rs1609829	0	1609829	intron_variant	0	NR	6e-12	11.2218		0.0144	[0.01-0.019] unit increase	Affymetrix, Illumina [20538670] (imputed)	N
1	rs10753232	1	180943529	rs1044595	2020-01-28	31676860	Zhao B	2019-11-01	Nat Genet	www.ncbi.nlm.nih.gov/pubmed/31676860	Genome-wide association analysis of 19,629 individuals identifies variants influencing regional brain volumes and refines their genetic co-architecture with cognitive and mental health traits.	Brain region volumes	19,629 British ancestry individuals	NA	1q25.3	NR	STX6			ENSG00000135823	NA	NA	rs1044595-?	rs1044595	0	1044595	3_prime_UTR_variant	0	NR	9e-13	12.0458	(white matter)	NA		NR [9227495] (imputed)	N
1	rs10753232	1	180943529	rs1044595	2022-05-31	33875891	Smith SM	2021-04-19	Nat Neurosci	www.ncbi.nlm.nih.gov/pubmed/33875891	An expanded set of genome-wide association studies of brain imaging phenotypes in UK Biobank.	wg rh intensity-contrast superiorparietal	21,282 British ancestry individuals	10,686 British ancestry individuals	1q25.3		STX6			ENSG00000135823	NA	NA	rs1044595-T	rs1044595	0	1044595	3_prime_UTR_variant	0	0.6	6e-18	17.2218		0.085	[0.065-0.105] unit increase	Affymetrix [17103079] (imputed)	N
1	rs10753232	1	180943529	rs1044595	2022-05-31	33875891	Smith SM	2021-04-19	Nat Neurosci	www.ncbi.nlm.nih.gov/pubmed/33875891	An expanded set of genome-wide association studies of brain imaging phenotypes in UK Biobank.	wg rh intensity-contrast lateraloccipital	21,282 British ancestry individuals	10,686 British ancestry individuals	1q25.3		STX6			ENSG00000135823	NA	NA	rs1044595-T	rs1044595	0	1044595	3_prime_UTR_variant	0	0.6	5e-12	11.301		0.068	[0.048-0.088] unit increase	Affymetrix [17103079] (imputed)	N
1	rs10753232	1	180943529	rs1044595	2022-05-31	33875891	Smith SM	2021-04-19	Nat Neurosci	www.ncbi.nlm.nih.gov/pubmed/33875891	An expanded set of genome-wide association studies of brain imaging phenotypes in UK Biobank.	wg lh intensity-contrast lateraloccipital	21,282 British ancestry individuals	10,686 British ancestry individuals	1q25.3		STX6			ENSG00000135823	NA	NA	rs1044595-T	rs1044595	0	1044595	3_prime_UTR_variant	0	0.6	3e-09	8.52288		0.059	[0.039-0.079] unit increase	Affymetrix [17103079] (imputed)	N
1	rs10753232	1	180943529	rs1044595	2022-05-31	33875891	Smith SM	2021-04-19	Nat Neurosci	www.ncbi.nlm.nih.gov/pubmed/33875891	An expanded set of genome-wide association studies of brain imaging phenotypes in UK Biobank.	wg lh intensity-contrast precuneus	21,282 British ancestry individuals	10,686 British ancestry individuals	1q25.3		STX6			ENSG00000135823	NA	NA	rs1044595-T	rs1044595	0	1044595	3_prime_UTR_variant	0	0.6	1e-21	21		0.094	[0.074-0.114] unit increase	Affymetrix [17103079] (imputed)	N
1	rs10753232	1	180949131	rs4495657	2022-08-04	35505052	Fan CC	2022-05-03	Nat Commun	www.ncbi.nlm.nih.gov/pubmed/35505052	Multivariate genome-wide association study on tissue-sensitive diffusion metrics highlights pathways that shape the human brain.	Whole brain restricted isotropic diffusion (multivariate analysis)	23,543 European ancestry individuals	11,555 European ancestry individuals, 3,030 non-European ancestry individuals	1q25.3		STX6			ENSG00000135823	NA	NA	rs4495657-?	rs4495657	0	4495657	intron_variant	0	NR	1e-25	25		NA		NR [NR] (imputed)	N
1	rs10753232	1	180949628	rs6665134	2022-05-31	33875891	Smith SM	2021-04-19	Nat Neurosci	www.ncbi.nlm.nih.gov/pubmed/33875891	An expanded set of genome-wide association studies of brain imaging phenotypes in UK Biobank.	wg rh intensity-contrast frontalpole	21,281 British ancestry individuals	10,686 British ancestry individuals	1q25.3		STX6			ENSG00000135823	NA	NA	rs6665134-A	rs6665134	0	6665134	intron_variant	0	0.598	1e-22	22		0.096	[0.076-0.116] unit increase	Affymetrix [17103079] (imputed)	N
1	rs10753232	1	180950126	rs10753232	2022-05-31	33875891	Smith SM	2021-04-19	Nat Neurosci	www.ncbi.nlm.nih.gov/pubmed/33875891	An expanded set of genome-wide association studies of brain imaging phenotypes in UK Biobank.	wg rh intensity-contrast superiorfrontal	21,282 British ancestry individuals	10,686 British ancestry individuals	1q25.3		STX6			ENSG00000135823	NA	NA	rs10753232-T	rs10753232	0	10753232	intron_variant	0	0.407	2e-21	20.699		0.093	[0.073-0.113] unit decrease	Affymetrix [17103079] (imputed)	N
1	rs10753232	1	180950126	rs10753232	2022-05-31	33875891	Smith SM	2021-04-19	Nat Neurosci	www.ncbi.nlm.nih.gov/pubmed/33875891	An expanded set of genome-wide association studies of brain imaging phenotypes in UK Biobank.	wg rh intensity-contrast caudalmiddlefrontal	21,282 British ancestry individuals	10,686 British ancestry individuals	1q25.3		STX6			ENSG00000135823	NA	NA	rs10753232-T	rs10753232	0	10753232	intron_variant	0	0.407	2e-12	11.699		0.069	[0.049-0.089] unit decrease	Affymetrix [17103079] (imputed)	N
1	rs10753232	1	180950126	rs10753232	2022-05-31	33875891	Smith SM	2021-04-19	Nat Neurosci	www.ncbi.nlm.nih.gov/pubmed/33875891	An expanded set of genome-wide association studies of brain imaging phenotypes in UK Biobank.	wg lh intensity-contrast caudalmiddlefrontal	21,282 British ancestry individuals	10,686 British ancestry individuals	1q25.3		STX6			ENSG00000135823	NA	NA	rs10753232-T	rs10753232	0	10753232	intron_variant	0	0.407	2e-12	11.699		0.07	[0.05-0.09] unit decrease	Affymetrix [17103079] (imputed)	N
1	rs10753232	1	180950126	rs10753232	2022-05-31	33875891	Smith SM	2021-04-19	Nat Neurosci	www.ncbi.nlm.nih.gov/pubmed/33875891	An expanded set of genome-wide association studies of brain imaging phenotypes in UK Biobank.	wg lh intensity-contrast superiorfrontal	21,282 British ancestry individuals	10,686 British ancestry individuals	1q25.3		STX6			ENSG00000135823	NA	NA	rs10753232-T	rs10753232	0	10753232	intron_variant	0	0.407	6e-20	19.2218		0.09	[0.07-0.11] unit decrease	Affymetrix [17103079] (imputed)	N
1	rs10753232	1	180950126	rs10753232	2021-07-07	34006833	Elvsashagen T	2021-05-18	Nat Commun	www.ncbi.nlm.nih.gov/pubmed/34006833	The genetic architecture of the human thalamus and its overlap with ten common brain disorders.	Intralaminar thalamic nuclei volume	30,114 white British ancestry individuals		1q25.3	STX6	STX6			ENSG00000135823	NA	NA	rs10753232-T	rs10753232	0	10753232	intron_variant	0	0.4055	5e-12	11.301		0.0573256	[0.041-0.074] unit decrease	Affymetrix [8165723] (imputed)	N
1	rs10753232	1	180952294	rs57113693	2020-10-23	32665545	van der Meer D	2020-07-14	Nat Commun	www.ncbi.nlm.nih.gov/pubmed/32665545	Understanding the genetic determinants of the brain with MOSTest.	Subcortical volume (MOSTest)	26,502 European ancestry individuals	NA	1q25.3	AKR1A1, NASP, CCDC17, GPBP1L1, TMEM69, IPP, MAST2, PIK3R3	STX6			ENSG00000135823	NA	NA	rs57113693-?	rs57113693	0	57113693	intron_variant	0		4e-14	13.3979		NA		NR [7428630] (imputed)	N
1	rs10753232	1	180952294	rs57113693	2018-10-17	30089514	Chen JA	2018-08-08	Mol Neurodegener	www.ncbi.nlm.nih.gov/pubmed/30089514	Joint genome-wide association study of progressive supranuclear palsy identifies novel susceptibility loci and genetic correlation to neurodegenerative diseases.	Progressive supranuclear palsy	1,646 European ancestry cases, 10,662 European ancestry controls	NA	1q25.3	STX6	STX6			ENSG00000135823	NA	NA	rs57113693-?	rs57113693	0	57113693	intron_variant	0		9e-16	15.0458		NA		Illumina [6419662] (imputed)	N
1	rs10753232	1	180952294	rs57113693	2022-11-23	35164939	van der Meer D	2022-02-11	Biol Psychiatry	www.ncbi.nlm.nih.gov/pubmed/35164939	Boosting Schizophrenia Genetics by Utilizing Genetic Overlap With Brain Morphology.	Brain morphology (MOSTest)	33,735 white British ancestry individuals	NA	1q25.3		STX6			ENSG00000135823	NA	NA	rs57113693-?	rs57113693	0	57113693	intron_variant	0	NR	2e-21	20.699		NA		NR [9061072] (imputed)	N
1	rs10753232	1	180952295	rs59145927	2020-02-05	31666681	Zhao B	2019-10-30	Mol Psychiatry	www.ncbi.nlm.nih.gov/pubmed/31666681	Large-scale GWAS reveals genetic architecture of brain white matter microstructure and genetic overlap with cognitive and mental health traits (n = 17,706).	White matter microstructure (mode of anisotropy)	17,706 European ancestry individuals	NA	1q25.3	NR	STX6			ENSG00000135823	NA	NA	rs59145927-?	rs59145927	0	59145927	intron_variant	0		4e-09	8.39794	(Anterior limb of internal capsule)	NA		NR [8955960] (imputed)	N
1	rs10753232	1	180953853	rs3747957	2020-10-01	32949544	Jones E	2020-09-16	Lancet Neurol	www.ncbi.nlm.nih.gov/pubmed/32949544	Identification of novel risk loci and causal insights for sporadic Creutzfeldt-Jakob disease: a genome-wide association study.	Creutzfeldt-Jakob disease (sporadic)	4,110 European ancestry cases, 13,569 European ancestry controls	1,098 European ancestry cases, 498 ,016 European ancestry controls	1q25.3	STX6	STX6			ENSG00000135823	NA	NA	rs3747957-A	rs3747957	0	3747957	synonymous_variant	0	0.41	1e-10	10		1.15	[1·04–1·28]	Affymetrix, Illumina [6314492] (imputed)	N
1	rs10753232	1	180954130	rs4652548	2022-07-01	35361970	Okbay A	2022-03-31	Nat Genet	www.ncbi.nlm.nih.gov/pubmed/35361970	Polygenic prediction of educational attainment within and between families from genome-wide association analyses in 3 million individuals.	Educational attainment	3,037,499 European ancestry individuals	NA	1q25.3		STX6			ENSG00000135823	NA	NA	rs4652548-T	rs4652548	0	4652548	intron_variant	0	0.5889	4e-14	13.3979		0.00804295	[0.006-0.0101] unit increase	Illumina [10675380] (imputed)	N
1	rs10753232	1	180956015	rs7553330	2022-08-04	35505052	Fan CC	2022-05-03	Nat Commun	www.ncbi.nlm.nih.gov/pubmed/35505052	Multivariate genome-wide association study on tissue-sensitive diffusion metrics highlights pathways that shape the human brain.	Whole brain restricted directional diffusion (multivariate analysis)	23,543 European ancestry individuals	11,555 European ancestry individuals, 3,030 non-European ancestry individuals	1q25.3		STX6			ENSG00000135823	NA	NA	rs7553330-?	rs7553330	0	7553330	intron_variant	0	NR	5e-12	11.301		NA		NR [NR] (imputed)	N
1	rs10753232	1	180956936	rs35306826	2022-05-31	33875891	Smith SM	2021-04-19	Nat Neurosci	www.ncbi.nlm.nih.gov/pubmed/33875891	An expanded set of genome-wide association studies of brain imaging phenotypes in UK Biobank.	wg rh intensity-contrast temporalpole	21,282 British ancestry individuals	10,686 British ancestry individuals	1q25.3		STX6			ENSG00000135823	NA	NA	rs35306826-A	rs35306826	0	35306826	non_coding_transcript_exon_variant	0	0.591	6e-17	16.2218		0.083	[0.063-0.103] unit increase	Affymetrix [17103079] (imputed)	N
1	rs10753232	1	180956936	rs35306826	2022-05-31	33875891	Smith SM	2021-04-19	Nat Neurosci	www.ncbi.nlm.nih.gov/pubmed/33875891	An expanded set of genome-wide association studies of brain imaging phenotypes in UK Biobank.	wg rh intensity-contrast insula	21,282 British ancestry individuals	10,686 British ancestry individuals	1q25.3		STX6			ENSG00000135823	NA	NA	rs35306826-A	rs35306826	0	35306826	non_coding_transcript_exon_variant	0	0.591	5e-21	20.301		0.093	[0.073-0.113] unit increase	Affymetrix [17103079] (imputed)	N
1	rs10753232	1	180956936	rs35306826	2022-05-31	33875891	Smith SM	2021-04-19	Nat Neurosci	www.ncbi.nlm.nih.gov/pubmed/33875891	An expanded set of genome-wide association studies of brain imaging phenotypes in UK Biobank.	wg rh intensity-contrast posteriorcingulate	21,282 British ancestry individuals	10,686 British ancestry individuals	1q25.3		STX6			ENSG00000135823	NA	NA	rs35306826-A	rs35306826	0	35306826	non_coding_transcript_exon_variant	0	0.591	8e-23	22.0969		0.097	[0.077-0.117] unit increase	Affymetrix [17103079] (imputed)	N
1	rs10753232	1	180956936	rs35306826	2022-05-31	33875891	Smith SM	2021-04-19	Nat Neurosci	www.ncbi.nlm.nih.gov/pubmed/33875891	An expanded set of genome-wide association studies of brain imaging phenotypes in UK Biobank.	wg rh intensity-contrast precuneus	21,282 British ancestry individuals	10,686 British ancestry individuals	1q25.3		STX6			ENSG00000135823	NA	NA	rs35306826-A	rs35306826	0	35306826	non_coding_transcript_exon_variant	0	0.591	2e-22	21.699		0.096	[0.076-0.116] unit increase	Affymetrix [17103079] (imputed)	N
1	rs10753232	1	180956936	rs35306826	2022-05-31	33875891	Smith SM	2021-04-19	Nat Neurosci	www.ncbi.nlm.nih.gov/pubmed/33875891	An expanded set of genome-wide association studies of brain imaging phenotypes in UK Biobank.	wg rh intensity-contrast rostralanteriorcingulate	21,282 British ancestry individuals	10,685 British ancestry individuals	1q25.3		STX6			ENSG00000135823	NA	NA	rs35306826-A	rs35306826	0	35306826	non_coding_transcript_exon_variant	0	0.591	6e-26	25.2218		0.104	[0.084-0.124] unit increase	Affymetrix [17103079] (imputed)	N
1	rs10753232	1	180956936	rs35306826	2022-05-31	33875891	Smith SM	2021-04-19	Nat Neurosci	www.ncbi.nlm.nih.gov/pubmed/33875891	An expanded set of genome-wide association studies of brain imaging phenotypes in UK Biobank.	wg rh intensity-contrast rostralmiddlefrontal	21,282 British ancestry individuals	10,686 British ancestry individuals	1q25.3		STX6			ENSG00000135823	NA	NA	rs35306826-A	rs35306826	0	35306826	non_coding_transcript_exon_variant	0	0.591	4e-32	31.3979		0.116	[0.096-0.136] unit increase	Affymetrix [17103079] (imputed)	N
1	rs10753232	1	180956936	rs35306826	2022-05-31	33875891	Smith SM	2021-04-19	Nat Neurosci	www.ncbi.nlm.nih.gov/pubmed/33875891	An expanded set of genome-wide association studies of brain imaging phenotypes in UK Biobank.	wg rh intensity-contrast superiortemporal	21,282 British ancestry individuals	10,686 British ancestry individuals	1q25.3		STX6			ENSG00000135823	NA	NA	rs35306826-A	rs35306826	0	35306826	non_coding_transcript_exon_variant	0	0.591	2e-16	15.699		0.081	[0.061-0.101] unit increase	Affymetrix [17103079] (imputed)	N
1	rs10753232	1	180956936	rs35306826	2022-05-31	33875891	Smith SM	2021-04-19	Nat Neurosci	www.ncbi.nlm.nih.gov/pubmed/33875891	An expanded set of genome-wide association studies of brain imaging phenotypes in UK Biobank.	wg rh intensity-contrast supramarginal	21,282 British ancestry individuals	10,686 British ancestry individuals	1q25.3		STX6			ENSG00000135823	NA	NA	rs35306826-A	rs35306826	0	35306826	non_coding_transcript_exon_variant	0	0.591	6e-20	19.2218		0.09	[0.07-0.11] unit increase	Affymetrix [17103079] (imputed)	N
1	rs10753232	1	180956936	rs35306826	2022-05-31	33875891	Smith SM	2021-04-19	Nat Neurosci	www.ncbi.nlm.nih.gov/pubmed/33875891	An expanded set of genome-wide association studies of brain imaging phenotypes in UK Biobank.	wg lh intensity-contrast temporalpole	21,281 British ancestry individuals	10,686 British ancestry individuals	1q25.3		STX6			ENSG00000135823	NA	NA	rs35306826-A	rs35306826	0	35306826	non_coding_transcript_exon_variant	0	0.591	3e-16	15.5229		0.081	[0.061-0.101] unit increase	Affymetrix [17103079] (imputed)	N
1	rs10753232	1	180956936	rs35306826	2022-05-31	33875891	Smith SM	2021-04-19	Nat Neurosci	www.ncbi.nlm.nih.gov/pubmed/33875891	An expanded set of genome-wide association studies of brain imaging phenotypes in UK Biobank.	wg lh intensity-contrast insula	21,282 British ancestry individuals	10,686 British ancestry individuals	1q25.3		STX6			ENSG00000135823	NA	NA	rs35306826-A	rs35306826	0	35306826	non_coding_transcript_exon_variant	0	0.591	4e-21	20.3979		0.093	[0.073-0.113] unit increase	Affymetrix [17103079] (imputed)	N
1	rs10753232	1	180956936	rs35306826	2022-05-31	33875891	Smith SM	2021-04-19	Nat Neurosci	www.ncbi.nlm.nih.gov/pubmed/33875891	An expanded set of genome-wide association studies of brain imaging phenotypes in UK Biobank.	wg rh intensity-contrast bankssts	21,282 British ancestry individuals	10,686 British ancestry individuals	1q25.3		STX6			ENSG00000135823	NA	NA	rs35306826-A	rs35306826	0	35306826	non_coding_transcript_exon_variant	0	0.591	1e-12	12		0.07	[0.05-0.09] unit increase	Affymetrix [17103079] (imputed)	N
1	rs10753232	1	180956936	rs35306826	2022-05-31	33875891	Smith SM	2021-04-19	Nat Neurosci	www.ncbi.nlm.nih.gov/pubmed/33875891	An expanded set of genome-wide association studies of brain imaging phenotypes in UK Biobank.	wg lh intensity-contrast superiorparietal	21,282 British ancestry individuals	10,686 British ancestry individuals	1q25.3		STX6			ENSG00000135823	NA	NA	rs35306826-A	rs35306826	0	35306826	non_coding_transcript_exon_variant	0	0.591	2e-14	13.699		0.076	[0.056-0.096] unit increase	Affymetrix [17103079] (imputed)	N
1	rs10753232	1	180956936	rs35306826	2022-05-31	33875891	Smith SM	2021-04-19	Nat Neurosci	www.ncbi.nlm.nih.gov/pubmed/33875891	An expanded set of genome-wide association studies of brain imaging phenotypes in UK Biobank.	wg lh intensity-contrast superiortemporal	21,282 British ancestry individuals	10,686 British ancestry individuals	1q25.3		STX6			ENSG00000135823	NA	NA	rs35306826-A	rs35306826	0	35306826	non_coding_transcript_exon_variant	0	0.591	5e-18	17.301		0.086	[0.066-0.106] unit increase	Affymetrix [17103079] (imputed)	N
1	rs10753232	1	180956936	rs35306826	2022-05-31	33875891	Smith SM	2021-04-19	Nat Neurosci	www.ncbi.nlm.nih.gov/pubmed/33875891	An expanded set of genome-wide association studies of brain imaging phenotypes in UK Biobank.	wg lh intensity-contrast supramarginal	21,282 British ancestry individuals	10,686 British ancestry individuals	1q25.3		STX6			ENSG00000135823	NA	NA	rs35306826-A	rs35306826	0	35306826	non_coding_transcript_exon_variant	0	0.591	6e-17	16.2218		0.083	[0.063-0.103] unit increase	Affymetrix [17103079] (imputed)	N
1	rs10753232	1	180956936	rs35306826	2022-05-31	33875891	Smith SM	2021-04-19	Nat Neurosci	www.ncbi.nlm.nih.gov/pubmed/33875891	An expanded set of genome-wide association studies of brain imaging phenotypes in UK Biobank.	wg rh intensity-contrast parsopercularis	21,282 British ancestry individuals	10,686 British ancestry individuals	1q25.3		STX6			ENSG00000135823	NA	NA	rs35306826-A	rs35306826	0	35306826	non_coding_transcript_exon_variant	0	0.591	5e-13	12.301		0.071	[0.051-0.091] unit increase	Affymetrix [17103079] (imputed)	N
1	rs10753232	1	180956936	rs35306826	2022-05-31	33875891	Smith SM	2021-04-19	Nat Neurosci	www.ncbi.nlm.nih.gov/pubmed/33875891	An expanded set of genome-wide association studies of brain imaging phenotypes in UK Biobank.	wg rh intensity-contrast parsorbitalis	21,281 British ancestry individuals	10,685 British ancestry individuals	1q25.3		STX6			ENSG00000135823	NA	NA	rs35306826-A	rs35306826	0	35306826	non_coding_transcript_exon_variant	0	0.591	3e-18	17.5229		0.086	[0.066-0.106] unit increase	Affymetrix [17103079] (imputed)	N
1	rs10753232	1	180956936	rs35306826	2022-05-31	33875891	Smith SM	2021-04-19	Nat Neurosci	www.ncbi.nlm.nih.gov/pubmed/33875891	An expanded set of genome-wide association studies of brain imaging phenotypes in UK Biobank.	wg rh intensity-contrast parstriangularis	21,282 British ancestry individuals	10,686 British ancestry individuals	1q25.3		STX6			ENSG00000135823	NA	NA	rs35306826-A	rs35306826	0	35306826	non_coding_transcript_exon_variant	0	0.591	4e-17	16.3979		0.083	[0.063-0.103] unit increase	Affymetrix [17103079] (imputed)	N
1	rs10753232	1	180956936	rs35306826	2022-05-31	33875891	Smith SM	2021-04-19	Nat Neurosci	www.ncbi.nlm.nih.gov/pubmed/33875891	An expanded set of genome-wide association studies of brain imaging phenotypes in UK Biobank.	wg rh intensity-contrast medialorbitofrontal	21,282 British ancestry individuals	10,686 British ancestry individuals	1q25.3		STX6			ENSG00000135823	NA	NA	rs35306826-A	rs35306826	0	35306826	non_coding_transcript_exon_variant	0	0.591	9e-37	36.0458		0.125	[0.11-0.14] unit increase	Affymetrix [17103079] (imputed)	N
1	rs10753232	1	180956936	rs35306826	2022-05-31	33875891	Smith SM	2021-04-19	Nat Neurosci	www.ncbi.nlm.nih.gov/pubmed/33875891	An expanded set of genome-wide association studies of brain imaging phenotypes in UK Biobank.	wg rh intensity-contrast middletemporal	21,282 British ancestry individuals	10,686 British ancestry individuals	1q25.3		STX6			ENSG00000135823	NA	NA	rs35306826-A	rs35306826	0	35306826	non_coding_transcript_exon_variant	0	0.591	4e-26	25.3979		0.104	[0.084-0.124] unit increase	Affymetrix [17103079] (imputed)	N
1	rs10753232	1	180956936	rs35306826	2022-05-31	33875891	Smith SM	2021-04-19	Nat Neurosci	www.ncbi.nlm.nih.gov/pubmed/33875891	An expanded set of genome-wide association studies of brain imaging phenotypes in UK Biobank.	wg rh intensity-contrast inferiortemporal	21,282 British ancestry individuals	10,686 British ancestry individuals	1q25.3		STX6			ENSG00000135823	NA	NA	rs35306826-A	rs35306826	0	35306826	non_coding_transcript_exon_variant	0	0.591	4e-28	27.3979		0.108	[0.088-0.128] unit increase	Affymetrix [17103079] (imputed)	N
1	rs10753232	1	180956936	rs35306826	2022-05-31	33875891	Smith SM	2021-04-19	Nat Neurosci	www.ncbi.nlm.nih.gov/pubmed/33875891	An expanded set of genome-wide association studies of brain imaging phenotypes in UK Biobank.	aseg rh volume CerebralWhiteMatter	21,282 British ancestry individuals	10,686 British ancestry individuals	1q25.3		STX6			ENSG00000135823	NA	NA	rs35306826-A	rs35306826	0	35306826	non_coding_transcript_exon_variant	0	0.591	7e-11	10.1549		0.064	[0.044-0.084] unit increase	Affymetrix [17103079] (imputed)	N
1	rs10753232	1	180956936	rs35306826	2022-05-31	33875891	Smith SM	2021-04-19	Nat Neurosci	www.ncbi.nlm.nih.gov/pubmed/33875891	An expanded set of genome-wide association studies of brain imaging phenotypes in UK Biobank.	aseg lh volume CerebralWhiteMatter	21,282 British ancestry individuals	10,686 British ancestry individuals	1q25.3		STX6			ENSG00000135823	NA	NA	rs35306826-A	rs35306826	0	35306826	non_coding_transcript_exon_variant	0	0.591	3e-10	9.52288		0.062	[0.042-0.082] unit increase	Affymetrix [17103079] (imputed)	N
1	rs10753232	1	180956936	rs35306826	2022-05-31	33875891	Smith SM	2021-04-19	Nat Neurosci	www.ncbi.nlm.nih.gov/pubmed/33875891	An expanded set of genome-wide association studies of brain imaging phenotypes in UK Biobank.	wg lh intensity-contrast entorhinal	21,281 British ancestry individuals	10,686 British ancestry individuals	1q25.3		STX6			ENSG00000135823	NA	NA	rs35306826-A	rs35306826	0	35306826	non_coding_transcript_exon_variant	0	0.591	4e-10	9.39794		0.062	[0.042-0.082] unit increase	Affymetrix [17103079] (imputed)	N
1	rs10753232	1	180956936	rs35306826	2022-05-31	33875891	Smith SM	2021-04-19	Nat Neurosci	www.ncbi.nlm.nih.gov/pubmed/33875891	An expanded set of genome-wide association studies of brain imaging phenotypes in UK Biobank.	wg lh intensity-contrast fusiform	21,282 British ancestry individuals	10,686 British ancestry individuals	1q25.3		STX6			ENSG00000135823	NA	NA	rs35306826-A	rs35306826	0	35306826	non_coding_transcript_exon_variant	0	0.591	5e-23	22.301		0.098	[0.078-0.118] unit increase	Affymetrix [17103079] (imputed)	N
1	rs10753232	1	180956936	rs35306826	2022-05-31	33875891	Smith SM	2021-04-19	Nat Neurosci	www.ncbi.nlm.nih.gov/pubmed/33875891	An expanded set of genome-wide association studies of brain imaging phenotypes in UK Biobank.	wg lh intensity-contrast inferiorparietal	21,282 British ancestry individuals	10,686 British ancestry individuals	1q25.3		STX6			ENSG00000135823	NA	NA	rs35306826-A	rs35306826	0	35306826	non_coding_transcript_exon_variant	0	0.591	5e-22	21.301		0.095	[0.075-0.115] unit increase	Affymetrix [17103079] (imputed)	N
1	rs10753232	1	180956936	rs35306826	2022-05-31	33875891	Smith SM	2021-04-19	Nat Neurosci	www.ncbi.nlm.nih.gov/pubmed/33875891	An expanded set of genome-wide association studies of brain imaging phenotypes in UK Biobank.	wg rh intensity-contrast fusiform	21,282 British ancestry individuals	10,686 British ancestry individuals	1q25.3		STX6			ENSG00000135823	NA	NA	rs35306826-A	rs35306826	0	35306826	non_coding_transcript_exon_variant	0	0.591	6e-29	28.2218		0.11	[0.09-0.13] unit increase	Affymetrix [17103079] (imputed)	N
1	rs10753232	1	180956936	rs35306826	2022-05-31	33875891	Smith SM	2021-04-19	Nat Neurosci	www.ncbi.nlm.nih.gov/pubmed/33875891	An expanded set of genome-wide association studies of brain imaging phenotypes in UK Biobank.	wg rh intensity-contrast inferiorparietal	21,282 British ancestry individuals	10,686 British ancestry individuals	1q25.3		STX6			ENSG00000135823	NA	NA	rs35306826-A	rs35306826	0	35306826	non_coding_transcript_exon_variant	0	0.591	6e-29	28.2218		0.11	[0.09-0.13] unit increase	Affymetrix [17103079] (imputed)	N
1	rs10753232	1	180956936	rs35306826	2022-05-31	33875891	Smith SM	2021-04-19	Nat Neurosci	www.ncbi.nlm.nih.gov/pubmed/33875891	An expanded set of genome-wide association studies of brain imaging phenotypes in UK Biobank.	wg lh intensity-contrast lateralorbitofrontal	21,282 British ancestry individuals	10,685 British ancestry individuals	1q25.3		STX6			ENSG00000135823	NA	NA	rs35306826-A	rs35306826	0	35306826	non_coding_transcript_exon_variant	0	0.591	7e-30	29.1549		0.112	[0.092-0.132] unit increase	Affymetrix [17103079] (imputed)	N
1	rs10753232	1	180956936	rs35306826	2022-05-31	33875891	Smith SM	2021-04-19	Nat Neurosci	www.ncbi.nlm.nih.gov/pubmed/33875891	An expanded set of genome-wide association studies of brain imaging phenotypes in UK Biobank.	wg lh intensity-contrast medialorbitofrontal	21,282 British ancestry individuals	10,686 British ancestry individuals	1q25.3		STX6			ENSG00000135823	NA	NA	rs35306826-A	rs35306826	0	35306826	non_coding_transcript_exon_variant	0	0.591	2e-27	26.699		0.107	[0.087-0.127] unit increase	Affymetrix [17103079] (imputed)	N
1	rs10753232	1	180956936	rs35306826	2022-05-31	33875891	Smith SM	2021-04-19	Nat Neurosci	www.ncbi.nlm.nih.gov/pubmed/33875891	An expanded set of genome-wide association studies of brain imaging phenotypes in UK Biobank.	wg lh intensity-contrast middletemporal	21,282 British ancestry individuals	10,686 British ancestry individuals	1q25.3		STX6			ENSG00000135823	NA	NA	rs35306826-A	rs35306826	0	35306826	non_coding_transcript_exon_variant	0	0.591	8e-25	24.0969		0.102	[0.082-0.122] unit increase	Affymetrix [17103079] (imputed)	N
1	rs10753232	1	180956936	rs35306826	2022-05-31	33875891	Smith SM	2021-04-19	Nat Neurosci	www.ncbi.nlm.nih.gov/pubmed/33875891	An expanded set of genome-wide association studies of brain imaging phenotypes in UK Biobank.	wg lh intensity-contrast rostralanteriorcingulate	21,282 British ancestry individuals	10,685 British ancestry individuals	1q25.3		STX6			ENSG00000135823	NA	NA	rs35306826-A	rs35306826	0	35306826	non_coding_transcript_exon_variant	0	0.591	1e-25	25		0.104	[0.084-0.124] unit increase	Affymetrix [17103079] (imputed)	N
1	rs10753232	1	180956936	rs35306826	2022-05-31	33875891	Smith SM	2021-04-19	Nat Neurosci	www.ncbi.nlm.nih.gov/pubmed/33875891	An expanded set of genome-wide association studies of brain imaging phenotypes in UK Biobank.	wg lh intensity-contrast rostralmiddlefrontal	21,282 British ancestry individuals	10,686 British ancestry individuals	1q25.3		STX6			ENSG00000135823	NA	NA	rs35306826-A	rs35306826	0	35306826	non_coding_transcript_exon_variant	0	0.591	6e-33	32.2218		0.118	[0.098-0.138] unit increase	Affymetrix [17103079] (imputed)	N
1	rs10753232	1	180956936	rs35306826	2022-05-31	33875891	Smith SM	2021-04-19	Nat Neurosci	www.ncbi.nlm.nih.gov/pubmed/33875891	An expanded set of genome-wide association studies of brain imaging phenotypes in UK Biobank.	wg lh intensity-contrast parsopercularis	21,282 British ancestry individuals	10,686 British ancestry individuals	1q25.3		STX6			ENSG00000135823	NA	NA	rs35306826-A	rs35306826	0	35306826	non_coding_transcript_exon_variant	0	0.591	1e-16	16		0.082	[0.062-0.102] unit increase	Affymetrix [17103079] (imputed)	N
1	rs10753232	1	180956936	rs35306826	2022-05-31	33875891	Smith SM	2021-04-19	Nat Neurosci	www.ncbi.nlm.nih.gov/pubmed/33875891	An expanded set of genome-wide association studies of brain imaging phenotypes in UK Biobank.	wg lh intensity-contrast parsorbitalis	21,282 British ancestry individuals	10,685 British ancestry individuals	1q25.3		STX6			ENSG00000135823	NA	NA	rs35306826-A	rs35306826	0	35306826	non_coding_transcript_exon_variant	0	0.591	5e-16	15.301		0.08	[0.06-0.1] unit increase	Affymetrix [17103079] (imputed)	N
1	rs10753232	1	180956936	rs35306826	2022-05-31	33875891	Smith SM	2021-04-19	Nat Neurosci	www.ncbi.nlm.nih.gov/pubmed/33875891	An expanded set of genome-wide association studies of brain imaging phenotypes in UK Biobank.	wg lh intensity-contrast parstriangularis	21,282 British ancestry individuals	10,686 British ancestry individuals	1q25.3		STX6			ENSG00000135823	NA	NA	rs35306826-A	rs35306826	0	35306826	non_coding_transcript_exon_variant	0	0.591	2e-15	14.699		0.078	[0.058-0.098] unit increase	Affymetrix [17103079] (imputed)	N
1	rs10753232	1	180956936	rs35306826	2022-05-31	33875891	Smith SM	2021-04-19	Nat Neurosci	www.ncbi.nlm.nih.gov/pubmed/33875891	An expanded set of genome-wide association studies of brain imaging phenotypes in UK Biobank.	IDP T1 FAST ROIs L ventral striatum	22,133 British ancestry individuals	11,086 British ancestry individuals	1q25.3		STX6			ENSG00000135823	NA	NA	rs35306826-A	rs35306826	0	35306826	non_coding_transcript_exon_variant	0	0.591	2e-14	13.699		0.074	[0.054-0.094] unit increase	Affymetrix [17103079] (imputed)	N
1	rs10753232	1	180961245	rs11586493	2019-02-08	30595370	Kichaev G	2018-12-27	Am J Hum Genet	www.ncbi.nlm.nih.gov/pubmed/30595370	Leveraging Polygenic Functional Enrichment to Improve GWAS Power.	Age at menopause	approximately 143,000 European ancestry individuals	NA	1q25.3		STX6			ENSG00000135823	NA	NA	rs11586493-?	rs11586493	0	11586493	intron_variant	0	NR	1e-12	12		NA		NR [~ 8900000] (imputed)	N
1	rs10753232	1	180962282	rs1411478	2018-02-21	26414677	Day FR	2015-11-01	Nat Genet	www.ncbi.nlm.nih.gov/pubmed/26414677	Large-scale genomic analyses link reproductive aging to hypothalamic signaling, breast cancer susceptibility and BRCA1-mediated DNA repair.	Menopause (age at onset)	up to 69,626 European ancestry women	NA	1q25.3	STX6	STX6			ENSG00000135823	NA	NA	rs1411478-A	rs1411478	0	1411478	intron_variant	0	0.41	1e-10	10		0.13	[0.091-0.169] years decrease	Affymetrix, Illumina [~ 2600000] (imputed)	N
1	rs10753232	1	180962282	rs1411478	2011-07-14	21685912	Hoglinger GU	2011-06-19	Nat Genet	www.ncbi.nlm.nih.gov/pubmed/21685912	Identification of common variants influencing risk of the tauopathy progressive supranuclear palsy.	Progressive supranuclear palsy	1,069 European ancestry cases, 2,958 European ancestry controls, 45 cases, 329 controls	1,051 European ancestry cases, 3,560 European ancestry controls	1q25.3	STX6	STX6			ENSG00000135823	NA	NA	rs1411478-?	rs1411478	0	1411478	intron_variant	0	0.58	4e-11	10.3979		1.27	[1.19-1.37]	Illumina [531451]	N
1	rs10753232	1	180962282	rs1411478	2022-05-31	33875891	Smith SM	2021-04-19	Nat Neurosci	www.ncbi.nlm.nih.gov/pubmed/33875891	An expanded set of genome-wide association studies of brain imaging phenotypes in UK Biobank.	wg lh intensity-contrast frontalpole	21,282 British ancestry individuals	10,685 British ancestry individuals	1q25.3		STX6			ENSG00000135823	NA	NA	rs1411478-G	rs1411478	0	1411478	intron_variant	0	0.598	3e-21	20.5229		0.093	[0.073-0.113] unit increase	Affymetrix [17103079] (imputed)	N
1	rs10753232	1	180962282	rs1411478	2022-05-31	33875891	Smith SM	2021-04-19	Nat Neurosci	www.ncbi.nlm.nih.gov/pubmed/33875891	An expanded set of genome-wide association studies of brain imaging phenotypes in UK Biobank.	wg rh intensity-contrast lateralorbitofrontal	21,282 British ancestry individuals	10,686 British ancestry individuals	1q25.3		STX6			ENSG00000135823	NA	NA	rs1411478-G	rs1411478	0	1411478	intron_variant	0	0.598	2e-23	22.699		0.098	[0.078-0.118] unit increase	Affymetrix [17103079] (imputed)	N
1	rs10753232	1	180962282	rs1411478	2022-05-31	33875891	Smith SM	2021-04-19	Nat Neurosci	www.ncbi.nlm.nih.gov/pubmed/33875891	An expanded set of genome-wide association studies of brain imaging phenotypes in UK Biobank.	aseg lh intensity Accumbens-area	21,282 British ancestry individuals	10,686 British ancestry individuals	1q25.3		STX6			ENSG00000135823	NA	NA	rs1411478-G	rs1411478	0	1411478	intron_variant	0	0.598	4e-16	15.3979		0.08	[0.06-0.1] unit decrease	Affymetrix [17103079] (imputed)	N
1	rs10753232	1	180972363	rs3827708	2022-03-28	33821002	Naqvi S	2021-04-05	Nat Genet	www.ncbi.nlm.nih.gov/pubmed/33821002	Shared heritability of human face and brain shape.	Brain shape (segment 10)	19,670 European ancestry individuals	NA	1q25.3		STX6			ENSG00000135823	NA	NA	rs3827708-?	rs3827708	0	3827708	intron_variant	0	NR	4e-08	7.39794		NA		NR [9705931] (imputed)	N
1	rs10753232	1	180986077	rs10797662	2020-01-28	31676860	Zhao B	2019-11-01	Nat Genet	www.ncbi.nlm.nih.gov/pubmed/31676860	Genome-wide association analysis of 19,629 individuals identifies variants influencing regional brain volumes and refines their genetic co-architecture with cognitive and mental health traits.	Brain region volumes	19,629 British ancestry individuals	NA	1q25.3	NR	STX6			ENSG00000135823	NA	NA	rs10797662-?	rs10797662	0	10797662	intron_variant	0	NR	3e-11	10.5229	(white matter)	NA		NR [9227495] (imputed)	N
1	rs10753232	1	181011509	rs6667291	2020-01-28	31676860	Zhao B	2019-11-01	Nat Genet	www.ncbi.nlm.nih.gov/pubmed/31676860	Genome-wide association analysis of 19,629 individuals identifies variants influencing regional brain volumes and refines their genetic co-architecture with cognitive and mental health traits.	Brain region volumes	19,629 British ancestry individuals	NA	1q25.3	NR	MR1			ENSG00000153029	NA	NA	rs6667291-?	rs6667291	0	6667291	intron_variant	0	NR	5e-10	9.30103	(right pallidum)	NA		NR [9227495] (imputed)	N
1	rs10753232	1	181011509	rs6667291	2022-05-31	33875891	Smith SM	2021-04-19	Nat Neurosci	www.ncbi.nlm.nih.gov/pubmed/33875891	An expanded set of genome-wide association studies of brain imaging phenotypes in UK Biobank.	QC T2 FLAIR-to-T1 linear alignment discrepancy	21,386 British ancestry individuals	10,733 British ancestry individuals	1q25.3		MR1			ENSG00000153029	NA	NA	rs6667291-G	rs6667291	0	6667291	intron_variant	0	0.558	5e-11	10.301		0.064	[0.044-0.084] unit increase	Affymetrix [17103079] (imputed)	N
1	rs10753232	1	181011509	rs6667291	2021-12-15	34560273	Shadrin AA	2021-09-21	Neuroimage	www.ncbi.nlm.nih.gov/pubmed/34560273	Vertex-wise multivariate genome-wide association study identifies 780 unique genetic loci associated with cortical morphology.	Cortical thickness	35,657 White British ancestry individuals	NA	1q25.3	NR	MR1			ENSG00000153029	NA	NA	rs6667291-A	rs6667291	0	6667291	intron_variant	0	0.4385	1e-17	17		NA		NR [9056863] (imputed)	N
1	rs10753232	1	181011509	rs6667291	2022-03-07	34910505	van der Meer D	2021-12-15	Sci Adv	www.ncbi.nlm.nih.gov/pubmed/34910505	The genetic architecture of human cortical folding.	Vertex-wise cortical thickness	33,748 European ancestry individuals	NA	1q25.3		MR1			ENSG00000153029	NA	NA	rs6667291-A	rs6667291	0	6667291	intron_variant	0	0.47	1e-22	22		9.81	z score increase	Affymetrix [9061022] (imputed)	N
1	rs10753232	1	181016529	rs6684455	2020-01-28	31676860	Zhao B	2019-11-01	Nat Genet	www.ncbi.nlm.nih.gov/pubmed/31676860	Genome-wide association analysis of 19,629 individuals identifies variants influencing regional brain volumes and refines their genetic co-architecture with cognitive and mental health traits.	Brain region volumes	19,629 British ancestry individuals	NA	1q25.3	NR	MR1			ENSG00000153029	NA	NA	rs6684455-?	rs6684455	0	6684455	intron_variant	0	NR	6e-11	10.2218	(right pallidum)	NA		NR [9227495] (imputed)	N
1	rs10753232	1	181016774	rs12727543	2020-01-28	31676860	Zhao B	2019-11-01	Nat Genet	www.ncbi.nlm.nih.gov/pubmed/31676860	Genome-wide association analysis of 19,629 individuals identifies variants influencing regional brain volumes and refines their genetic co-architecture with cognitive and mental health traits.	Brain region volumes	19,629 British ancestry individuals	NA	1q25.3	NR	MR1			ENSG00000153029	NA	NA	rs12727543-?	rs12727543	0	12727543	intron_variant	0	NR	2e-08	7.69897	(left pallidum)	NA		NR [9227495] (imputed)	N
1	rs10753232	1	181016774	rs12727543	2020-01-28	31676860	Zhao B	2019-11-01	Nat Genet	www.ncbi.nlm.nih.gov/pubmed/31676860	Genome-wide association analysis of 19,629 individuals identifies variants influencing regional brain volumes and refines their genetic co-architecture with cognitive and mental health traits.	Brain region volumes	19,629 British ancestry individuals	NA	1q25.3	NR	MR1			ENSG00000153029	NA	NA	rs12727543-?	rs12727543	0	12727543	intron_variant	0	NR	3e-09	8.52288	(right pallidum)	NA		NR [9227495] (imputed)	N
1	rs10753232	1	181017247	rs10797665	2020-01-28	31676860	Zhao B	2019-11-01	Nat Genet	www.ncbi.nlm.nih.gov/pubmed/31676860	Genome-wide association analysis of 19,629 individuals identifies variants influencing regional brain volumes and refines their genetic co-architecture with cognitive and mental health traits.	Brain region volumes	19,629 British ancestry individuals	NA	1q25.3	NR	MR1			ENSG00000153029	NA	NA	rs10797665-?	rs10797665	0	10797665	intron_variant	0	NR	3e-08	7.52288	(left pallidum)	NA		NR [9227495] (imputed)	N
1	rs10753232	1	181031797	rs3936938	2020-09-21	32888493	Chen MH	2020-09-01	Cell	www.ncbi.nlm.nih.gov/pubmed/32888493	Trans-ethnic and Ancestry-Specific Blood-Cell Genetics in 746,667 Individuals from 5 Global Populations.	Eosinophil counts	583,850 African American or Afro-Caribbean, African ancestry, European ancestry, East Asian ancestry, Hispanic or Latin American and South Asian ancestry individuals	NA	1q25.3	NR	MR1 - IER5	ENSG00000153029	ENSG00000162783		723	26039	rs3936938-A	rs3936938	0	3936938	intergenic_variant	1	0.644961	1e-13	13		NA		Affymetrix, Illumina [19872809] (imputed)	N
1	rs10753232	1	181046911	rs2332058	2020-10-23	32665545	van der Meer D	2020-07-14	Nat Commun	www.ncbi.nlm.nih.gov/pubmed/32665545	Understanding the genetic determinants of the brain with MOSTest.	Brain morphology (MOSTest)	26,502 European ancestry individuals	NA	1q25.3	AL162431.1, STX6, MR1, IER5	MR1 - IER5	ENSG00000153029	ENSG00000162783		15837	10925	rs2332058-?	rs2332058	0	2332058	TF_binding_site_variant	1		4e-14	13.3979		NA		NR [7428630] (imputed)	N
1	rs10753232	1	181046911	rs2332058	2020-10-23	32665545	van der Meer D	2020-07-14	Nat Commun	www.ncbi.nlm.nih.gov/pubmed/32665545	Understanding the genetic determinants of the brain with MOSTest.	Cortical thickness (MOSTest)	26,502 European ancestry individuals	NA	1q25.3	CROCC, MFAP2, ATP13A2, SDHB	MR1 - IER5	ENSG00000153029	ENSG00000162783		15837	10925	rs2332058-?	rs2332058	0	2332058	TF_binding_site_variant	1		2e-10	9.69897		NA		NR [7428630] (imputed)	N
1	rs10753232	1	181057188	rs4652560	2020-09-21	32888493	Chen MH	2020-09-01	Cell	www.ncbi.nlm.nih.gov/pubmed/32888493	Trans-ethnic and Ancestry-Specific Blood-Cell Genetics in 746,667 Individuals from 5 Global Populations.	Eosinophil counts	474,237 European ancestry individuals	NA	1q25.3	NR	MR1 - IER5	ENSG00000153029	ENSG00000162783		26114	648	rs4652560-T	rs4652560	0	4652560	regulatory_region_variant	1	0.617764	5e-14	13.301		0.015397	[0.011-0.019] SD unit decrease	Affymetrix, Illumina [50000174] (imputed)	N
1	rs10753232	1	181061916	rs61809230	2019-02-08	30595370	Kichaev G	2018-12-27	Am J Hum Genet	www.ncbi.nlm.nih.gov/pubmed/30595370	Leveraging Polygenic Functional Enrichment to Improve GWAS Power.	Eosinophil counts	approximately 440,000 European ancestry individuals	NA	1q25.3		IER5			ENSG00000162783	NA	NA	rs61809230-?	rs61809230	0	61809230	3_prime_UTR_variant	0	NR	5e-08	7.30103		NA		NR [~ 8900000] (imputed)	N
2	rs10494988	1	215137222	rs6540873	2021-06-22	33293549	Sargurupremraj M	2020-12-08	Nat Commun	www.ncbi.nlm.nih.gov/pubmed/33293549	Cerebral small vessel disease genomics and its implications across the lifespan.	White matter hyperintensity volume (adjusted for hypertension)	46,055 European ancestry individuals, 2,469 African American individuals	NA	1q41	KCNK2	GAPDHP24 - KCNK2	ENSG00000185221	ENSG00000082482		92163	41896	rs6540873-A	rs6540873	0	6540873	intron_variant	1	NR	4e-06	5.39794		0.028	[0.016-0.04] unit increase	Affymetrix, Illumina [9900000] (imputed)	N
2	rs10494988	1	215137222	rs6540873	2021-06-22	33293549	Sargurupremraj M	2020-12-08	Nat Commun	www.ncbi.nlm.nih.gov/pubmed/33293549	Cerebral small vessel disease genomics and its implications across the lifespan.	White matter hyperintensity volume	2,516 African American individuals, 48,454 European ancestry individuals	NA	1q41	KCNK2	GAPDHP24 - KCNK2	ENSG00000185221	ENSG00000082482		92163	41896	rs6540873-A	rs6540873	0	6540873	intron_variant	1	0.6143	2e-06	5.69897		0.0285	[0.017-0.04] unit increase	Affymetrix, Illumina [9900000] (imputed)	N
2	rs10494988	1	215137222	rs6540873	2020-10-23	32665545	van der Meer D	2020-07-14	Nat Commun	www.ncbi.nlm.nih.gov/pubmed/32665545	Understanding the genetic determinants of the brain with MOSTest.	Cortical thickness (MOSTest)	26,502 European ancestry individuals	NA	1q41	CAPZB, MINOS1-NBL1, MINOS1, NBL1	GAPDHP24 - KCNK2	ENSG00000185221	ENSG00000082482		92163	41896	rs6540873-?	rs6540873	0	6540873	intron_variant	1		2e-20	19.699		NA		NR [7428630] (imputed)	N
2	rs10494988	1	215137222	rs6540873	2020-10-23	32665545	van der Meer D	2020-07-14	Nat Commun	www.ncbi.nlm.nih.gov/pubmed/32665545	Understanding the genetic determinants of the brain with MOSTest.	Brain morphology (min-P)	26,502 European ancestry individuals	NA	1q41	STIL, CMPK1, FOXE3, FOXD2	GAPDHP24 - KCNK2	ENSG00000185221	ENSG00000082482		92163	41896	rs6540873-?	rs6540873	0	6540873	intron_variant	1		4e-17	16.3979		NA		NR [7428630] (imputed)	N
2	rs10494988	1	215137222	rs6540873	2020-10-23	32665545	van der Meer D	2020-07-14	Nat Commun	www.ncbi.nlm.nih.gov/pubmed/32665545	Understanding the genetic determinants of the brain with MOSTest.	Cortical thickness (min-P)	26,502 European ancestry individuals	NA	1q41	NR	GAPDHP24 - KCNK2	ENSG00000185221	ENSG00000082482		92163	41896	rs6540873-?	rs6540873	0	6540873	intron_variant	1		2e-17	16.699		NA		NR [7428630] (imputed)	N
2	rs10494988	1	215139180	rs562410	2020-01-28	31676860	Zhao B	2019-11-01	Nat Genet	www.ncbi.nlm.nih.gov/pubmed/31676860	Genome-wide association analysis of 19,629 individuals identifies variants influencing regional brain volumes and refines their genetic co-architecture with cognitive and mental health traits.	Brain region volumes	19,629 British ancestry individuals	NA	1q41	NR	GAPDHP24 - KCNK2	ENSG00000185221	ENSG00000082482		94121	39938	rs562410-?	rs562410	0	562410	intron_variant	1	NR	1e-08	8	(grey matter)	NA		NR [9227495] (imputed)	N
2	rs10494988	1	215139887	rs1452628	2020-01-28	31676860	Zhao B	2019-11-01	Nat Genet	www.ncbi.nlm.nih.gov/pubmed/31676860	Genome-wide association analysis of 19,629 individuals identifies variants influencing regional brain volumes and refines their genetic co-architecture with cognitive and mental health traits.	Brain region volumes	19,629 British ancestry individuals	NA	1q41	NR	GAPDHP24 - KCNK2	ENSG00000185221	ENSG00000082482		94828	39231	rs1452628-?	rs1452628	0	1452628	intron_variant	1	NR	1e-11	11	(grey matter)	NA		NR [9227495] (imputed)	N
2	rs10494988	1	215139887	rs1452628	2022-05-31	33875891	Smith SM	2021-04-19	Nat Neurosci	www.ncbi.nlm.nih.gov/pubmed/33875891	An expanded set of genome-wide association studies of brain imaging phenotypes in UK Biobank.	aparc-a2009s lh thickness S-cingul-Marginalis	21,282 British ancestry individuals	10,686 British ancestry individuals	1q41		GAPDHP24 - KCNK2	ENSG00000185221	ENSG00000082482		94828	39231	rs1452628-T	rs1452628	0	1452628	intron_variant	1	0.378	3e-09	8.52288		0.06	[0.04-0.08] unit increase	Affymetrix [17103079] (imputed)	N
2	rs10494988	1	215139887	rs1452628	2022-05-31	33875891	Smith SM	2021-04-19	Nat Neurosci	www.ncbi.nlm.nih.gov/pubmed/33875891	An expanded set of genome-wide association studies of brain imaging phenotypes in UK Biobank.	aparc-a2009s lh thickness S-intrapariet+P-trans	21,282 British ancestry individuals	10,686 British ancestry individuals	1q41		GAPDHP24 - KCNK2	ENSG00000185221	ENSG00000082482		94828	39231	rs1452628-T	rs1452628	0	1452628	intron_variant	1	0.378	5e-09	8.30103		0.059	[0.039-0.079] unit increase	Affymetrix [17103079] (imputed)	N
2	rs10494988	1	215139887	rs1452628	2022-11-23	35164939	van der Meer D	2022-02-11	Biol Psychiatry	www.ncbi.nlm.nih.gov/pubmed/35164939	Boosting Schizophrenia Genetics by Utilizing Genetic Overlap With Brain Morphology.	Brain morphology (MOSTest)	33,735 white British ancestry individuals	NA	1q41		GAPDHP24 - KCNK2	ENSG00000185221	ENSG00000082482		94828	39231	rs1452628-?	rs1452628	0	1452628	intron_variant	1	NR	3e-31	30.5229		NA		NR [9061072] (imputed)	N
2	rs10494988	1	215139887	rs1452628	2022-03-28	33821002	Naqvi S	2021-04-05	Nat Genet	www.ncbi.nlm.nih.gov/pubmed/33821002	Shared heritability of human face and brain shape.	Brain shape (segment 1)	19,670 European ancestry individuals	NA	1q41		GAPDHP24 - KCNK2	ENSG00000185221	ENSG00000082482		94828	39231	rs1452628-?	rs1452628	0	1452628	intron_variant	1	NR	2e-10	9.69897		NA		NR [9705931] (imputed)	N
2	rs10494988	1	215139887	rs1452628	2021-12-15	34560273	Shadrin AA	2021-09-21	Neuroimage	www.ncbi.nlm.nih.gov/pubmed/34560273	Vertex-wise multivariate genome-wide association study identifies 780 unique genetic loci associated with cortical morphology.	Cortical surface area	35,657 White British ancestry individuals	NA	1q41	NR	GAPDHP24 - KCNK2	ENSG00000185221	ENSG00000082482		94828	39231	rs1452628-T	rs1452628	0	1452628	intron_variant	1	0.3788	1e-17	17		NA		NR [9056863] (imputed)	N
2	rs10494988	1	215139887	rs1452628	2022-08-04	35505052	Fan CC	2022-05-03	Nat Commun	www.ncbi.nlm.nih.gov/pubmed/35505052	Multivariate genome-wide association study on tissue-sensitive diffusion metrics highlights pathways that shape the human brain.	Whole brain restricted isotropic diffusion (multivariate analysis)	23,543 European ancestry individuals	11,555 European ancestry individuals, 3,030 non-European ancestry individuals	1q41		GAPDHP24 - KCNK2	ENSG00000185221	ENSG00000082482		94828	39231	rs1452628-?	rs1452628	0	1452628	intron_variant	1	NR	6e-63	62.2218	(EA)	NA		NR [NR] (imputed)	N
2	rs10494988	1	215139887	rs1452628	2022-08-04	35505052	Fan CC	2022-05-03	Nat Commun	www.ncbi.nlm.nih.gov/pubmed/35505052	Multivariate genome-wide association study on tissue-sensitive diffusion metrics highlights pathways that shape the human brain.	Whole brain free water diffusion (multivariate analysis)	23,543 European ancestry individuals	11,555 European ancestry individuals, 3,030 non-European ancestry individuals	1q41		GAPDHP24 - KCNK2	ENSG00000185221	ENSG00000082482		94828	39231	rs1452628-?	rs1452628	0	1452628	intron_variant	1	NR	9e-80	79.0458	(EA)	NA		NR [NR] (imputed)	N
2	rs10494988	1	215139887	rs1452628	2022-08-04	35505052	Fan CC	2022-05-03	Nat Commun	www.ncbi.nlm.nih.gov/pubmed/35505052	Multivariate genome-wide association study on tissue-sensitive diffusion metrics highlights pathways that shape the human brain.	Whole brain restricted directional diffusion (multivariate analysis)	23,543 European ancestry individuals	11,555 European ancestry individuals, 3,030 non-European ancestry individuals	1q41		GAPDHP24 - KCNK2	ENSG00000185221	ENSG00000082482		94828	39231	rs1452628-?	rs1452628	0	1452628	intron_variant	1	NR	2e-73	72.699	(EA)	NA		NR [NR] (imputed)	N
2	rs10494988	1	215139887	rs1452628	2022-03-07	34910505	van der Meer D	2021-12-15	Sci Adv	www.ncbi.nlm.nih.gov/pubmed/34910505	The genetic architecture of human cortical folding.	Vertex-wise sulcal depth	33,748 European ancestry individuals	NA	1q41		GAPDHP24 - KCNK2	ENSG00000185221	ENSG00000082482		94828	39231	rs1452628-T	rs1452628	0	1452628	intron_variant	1	0.39	9e-35	34.0458		12.3	z score increase	Affymetrix [9061022] (imputed)	N
2	rs10494988	1	215139887	rs1452628	2021-12-15	34560273	Shadrin AA	2021-09-21	Neuroimage	www.ncbi.nlm.nih.gov/pubmed/34560273	Vertex-wise multivariate genome-wide association study identifies 780 unique genetic loci associated with cortical morphology.	Cortical thickness	35,657 White British ancestry individuals	NA	1q41	NR	GAPDHP24 - KCNK2	ENSG00000185221	ENSG00000082482		94828	39231	rs1452628-T	rs1452628	0	1452628	intron_variant	1	0.3788	1e-17	17		NA		NR [9056863] (imputed)	N
2	rs10494988	1	215139887	rs1452628	2022-03-07	34910505	van der Meer D	2021-12-15	Sci Adv	www.ncbi.nlm.nih.gov/pubmed/34910505	The genetic architecture of human cortical folding.	Vertex-wise cortical surface area	33,748 European ancestry individuals	NA	1q41		GAPDHP24 - KCNK2	ENSG00000185221	ENSG00000082482		94828	39231	rs1452628-T	rs1452628	0	1452628	intron_variant	1	0.39	1e-16	16		8.27	z score increase	Affymetrix [9061022] (imputed)	N
2	rs10494988	1	215139887	rs1452628	2022-03-07	34910505	van der Meer D	2021-12-15	Sci Adv	www.ncbi.nlm.nih.gov/pubmed/34910505	The genetic architecture of human cortical folding.	Vertex-wise cortical thickness	33,748 European ancestry individuals	NA	1q41		GAPDHP24 - KCNK2	ENSG00000185221	ENSG00000082482		94828	39231	rs1452628-T	rs1452628	0	1452628	intron_variant	1	0.39	6e-142	141.222		25.37	z score increase	Affymetrix [9061022] (imputed)	N
2	rs10494988	1	215141570	rs10494988	2021-06-22	33293549	Sargurupremraj M	2020-12-08	Nat Commun	www.ncbi.nlm.nih.gov/pubmed/33293549	Cerebral small vessel disease genomics and its implications across the lifespan.	White matter hyperintensity volume (adjusted for hypertension)	46,055 European ancestry individuals	NA	1q41	KCNK2	GAPDHP24 - KCNK2	ENSG00000185221	ENSG00000082482		96511	37548	rs10494988-C	rs10494988	0	10494988	intron_variant	1	0.3741	6e-06	5.22185		0.0271	[0.015-0.039] unit increase	Affymetrix, Illumina [9900000] (imputed)	N
2	rs10494988	1	215141570	rs10494988	2021-06-22	33293549	Sargurupremraj M	2020-12-08	Nat Commun	www.ncbi.nlm.nih.gov/pubmed/33293549	Cerebral small vessel disease genomics and its implications across the lifespan.	White matter hyperintensity volume	48,454 European ancestry individuals	NA	1q41	KCNK2	GAPDHP24 - KCNK2	ENSG00000185221	ENSG00000082482		96511	37548	rs10494988-C	rs10494988	0	10494988	intron_variant	1	0.3741	2e-06	5.69897		0.0281	[0.017-0.04] unit increase	Affymetrix, Illumina [9900000] (imputed)	N
2	rs10494988	1	215141570	rs10494988	2021-05-04	32963231	Hofer E	2020-09-22	Nat Commun	www.ncbi.nlm.nih.gov/pubmed/32963231	Genetic correlations and genome-wide associations of cortical structure in general population samples of 22,824 adults.	Cortical thickness	22,163 European and African American ancestry individuals	22,363 European ancestry individuals	1q41	KCNK2	GAPDHP24 - KCNK2	ENSG00000185221	ENSG00000082482		96511	37548	rs10494988-?	rs10494988	0	10494988	intron_variant	1		3e-19	18.5229	(Superior parietal)	NA		Affymetrix, Illumina [NR] (imputed)	N
2	rs10494988	1	215144758	rs7531398	2020-10-23	32665545	van der Meer D	2020-07-14	Nat Commun	www.ncbi.nlm.nih.gov/pubmed/32665545	Understanding the genetic determinants of the brain with MOSTest.	Brain morphology (MOSTest)	26,502 European ancestry individuals	NA	1q41	KCNK2	GAPDHP24 - KCNK2	ENSG00000185221	ENSG00000082482		99699	34360	rs7531398-?	rs7531398	0	7531398	intron_variant	1		5e-20	19.301		NA		NR [7428630] (imputed)	N
2	rs10494988	1	215145327	rs12123237	2020-01-28	31676860	Zhao B	2019-11-01	Nat Genet	www.ncbi.nlm.nih.gov/pubmed/31676860	Genome-wide association analysis of 19,629 individuals identifies variants influencing regional brain volumes and refines their genetic co-architecture with cognitive and mental health traits.	Brain region volumes	19,629 British ancestry individuals	NA	1q41	NR	GAPDHP24 - KCNK2	ENSG00000185221	ENSG00000082482		100268	33791	rs12123237-?	rs12123237	0	12123237	intron_variant	1	NR	2e-08	7.69897	(grey matter)	NA		NR [9227495] (imputed)	N
2	rs10494988	1	215145327	rs12123237	2022-05-31	33875891	Smith SM	2021-04-19	Nat Neurosci	www.ncbi.nlm.nih.gov/pubmed/33875891	An expanded set of genome-wide association studies of brain imaging phenotypes in UK Biobank.	IDP dMRI ProbtrackX ISOVF slf r	20,859 British ancestry individuals	10,495 British ancestry individuals	1q41		GAPDHP24 - KCNK2	ENSG00000185221	ENSG00000082482		100268	33791	rs12123237-T	rs12123237	0	12123237	intron_variant	1	0.07	6e-21	20.2218		0.181	[0.14-0.22] unit decrease	Affymetrix [17103079] (imputed)	N
3	rs5743091	2	190511977	rs62183651	2020-09-21	32888493	Chen MH	2020-09-01	Cell	www.ncbi.nlm.nih.gov/pubmed/32888493	Trans-ethnic and Ancestry-Specific Blood-Cell Genetics in 746,667 Individuals from 5 Global Populations.	Red cell distribution width	563,352 African American or Afro-Caribbean, African ancestry, European ancestry, East Asian ancestry, Hispanic or Latin American and South Asian ancestry individuals	NA	2q32.2	NR	SLC40A1 - ASNSD1	ENSG00000138449	ENSG00000138381		63493	14134	rs62183651-T	rs62183651	0	62183651	intergenic_variant	1	0.861614	8e-10	9.09691		NA		Affymetrix, Illumina [22063850] (imputed)	N
3	rs5743091	2	190518610	rs7577758	2021-08-13	34128465	Liu Y	2021-06-15	Elife	www.ncbi.nlm.nih.gov/pubmed/34128465	Genetic architecture of 11 organ traits derived from abdominal MRI using deep learning.	Liver iron content	32,858 European ancestry individuals	NA	2q32.2	ASNSD1	SLC40A1 - ASNSD1	ENSG00000138449	ENSG00000138381		70126	7501	rs7577758-?	rs7577758	0	7577758	intergenic_variant	1	NR	4e-11	10.3979		0.0606	NR mg/g increase	Affymetrix [9390170] (imputed)	N
3	rs5743091	2	190649316	rs5742933	2015-05-07	25162662	Liao M	2014-08-27	PLoS One	www.ncbi.nlm.nih.gov/pubmed/25162662	Genome-wide association study identifies variants in PMS1 associated with serum ferritin in a Chinese population.	Ferritin levels	1,999 Han Chinese ancestry individuals	1,496 Chinese ancestry individuals	2q32.2	OSGEPL1, ORMDL1, ANKAR, PMS1	PMS1			ENSG00000064933	NA	NA	rs5742933-?	rs5742933	0	5742933	5_prime_UTR_variant	0	NR	2e-10	9.69897		0.11	[0.07-0.14] unit decrease	Illumina [1940243] (imputed)	N
3	rs5743091	2	190697339	rs5743077	2017-08-21	28334935	Raffield LM	2017-05-15	Hum Mol Genet	www.ncbi.nlm.nih.gov/pubmed/28334935	Genome-wide association study of iron traits and relation to diabetes in the Hispanic Community Health Study/Study of Latinos (HCHS/SOL): potential genomic intersection of iron and glucose regulation?	Iron status biomarkers (ferritin levels)	12,375 Hispanic/Latino individuals	NA	2q32.2	PMS1	PMS1			ENSG00000064933	NA	NA	rs5743077-G	rs5743077	0	5743077	intron_variant	0	NR	2e-07	6.69897		0.037	[0.023-0.051] unit increase	Illumina [27700000] (imputed)	N
3	rs5743091	2	190771945	rs62184315	2015-02-06	24962325	Kapoor M	2014-06-11	Drug Alcohol Depend	www.ncbi.nlm.nih.gov/pubmed/24962325	Genome-wide survival analysis of age at onset of alcohol dependence in extended high-risk COGA families.	Alcohol dependence (age at onset)	685 European ancestry cases, 1,103 European ancestry controls from 118 families	NA	2q32.2	NR	C2orf88			ENSG00000187699	NA	NA	rs62184315-T	rs62184315	0	62184315	intron_variant	0	0.84	4e-06	5.39794		1.47	[1.31-1.63]	Illumina [4058415] (imputed)	N
3	rs5743091	2	190827023	rs2053163	2021-09-21	33230300	Surendran P	2020-11-23	Nat Genet	www.ncbi.nlm.nih.gov/pubmed/33230300	Discovery of rare variants associated with blood pressure regulation through meta-analysis of 1.3 million individuals.	Diastolic blood pressure	810,865 European ancestry individuals	354,096 European ancestry individuals	2q32.2		C2orf88			ENSG00000187699	NA	NA	rs2053163-A	rs2053163	0	2053163	intron_variant	0	0.2933	8e-10	9.09691		0.0962222	[0.066-0.126] mmHg increase	Affymetrix, Illumina [242866] (imputed)	N
4	rs185726277	2	203090593	rs6755690	2019-02-08	30595370	Kichaev G	2018-12-27	Am J Hum Genet	www.ncbi.nlm.nih.gov/pubmed/30595370	Leveraging Polygenic Functional Enrichment to Improve GWAS Power.	Heel bone mineral density	approximately 446,000 European ancestry individuals	NA	2q33.1		SUMO1			ENSG00000116030	NA	NA	rs6755690-?	rs6755690	0	6755690	intron_variant	0	NR	7e-11	10.1549		NA		NR [~ 8900000] (imputed)	N
4	rs185726277	2	203123918	rs145327575	2022-07-20	35285134	Temprano-Sagrera G	2022-03-14	J Thromb Haemost	www.ncbi.nlm.nih.gov/pubmed/35285134	Multi-phenotype analyses of hemostatic traits with cardiovascular events reveal novel genetic associations.	Coronary artery disease or fibrinogen levels (pleiotropy)	172,122 European, South Asian or East Asian CAD cases, 566,864 European, South Asian or East Asian CAD controls, 120,246 European ancestry individuals with measurements	NA	2q33.1		SUMO1 - NOP58	ENSG00000116030	ENSG00000055044		20596	6541	rs145327575-?	rs145327575	0	145327575	intergenic_variant	1	NR	1e-09	9		NA		NR [NR]	N
4	rs185726277	2	203467470	rs77762937	2022-02-14	32929287	Orru V	2020-09-14	Nat Genet	www.ncbi.nlm.nih.gov/pubmed/32929287	Complex genetic signatures in immune cells underlie autoimmunity and inform therapy.	FSC-A on monocyte	2,850 Sardinian (founder/genetic isolate) ancestry individuals	NA	2q33.2		BMPR2 - MTCO1P17	ENSG00000204217	ENSG00000223619		34996	11467	rs77762937-T	rs77762937	0	77762937	intergenic_variant	1	0.49113	2e-09	8.69897		0.1733	[0.12-0.23] unit increase	Illumina [17914520] (imputed)	N
4	rs185726277	2	203477868	rs72926946	2020-07-21	32203549	Richardson TG	2020-03-23	PLoS Med	www.ncbi.nlm.nih.gov/pubmed/32203549	Evaluating the relationship between circulating lipoprotein lipids and apolipoproteins with risk of coronary heart disease: A multivariable Mendelian randomisation analysis.	HDL cholesterol levels	403,943 European ancestry individuals	NA	2q33.2	FAM117B	BMPR2 - MTCO1P17	ENSG00000204217	ENSG00000223619		45394	1069	rs72926946-C	rs72926946	0	72926946	intergenic_variant	1	0.703621	2e-23	22.699		0.0207168	[0.017-0.025] unit increase	Affymetrix [NR] (imputed)	N
4	rs185726277	2	203477868	rs72926946	2020-07-21	32203549	Richardson TG	2020-03-23	PLoS Med	www.ncbi.nlm.nih.gov/pubmed/32203549	Evaluating the relationship between circulating lipoprotein lipids and apolipoproteins with risk of coronary heart disease: A multivariable Mendelian randomisation analysis.	Apolipoprotein A1 levels	393,193 European ancestry individuals	NA	2q33.2	FAM117B	BMPR2 - MTCO1P17	ENSG00000204217	ENSG00000223619		45394	1069	rs72926946-C	rs72926946	0	72926946	intergenic_variant	1	0.703539	5e-13	12.301		0.015461	[0.011-0.02] unit increase	Affymetrix [NR] (imputed)	N
4	rs185726277	2	203477868	rs72926946	2018-11-26	30275531	Klarin D	2018-10-01	Nat Genet	www.ncbi.nlm.nih.gov/pubmed/30275531	Genetics of blood lipids among ~300,000 multi-ethnic participants of the Million Veteran Program.	HDL cholesterol	215,551 European ancestry individuals, 57,332 African American individuals, 24,743 Hispanic individuals	Up to 319,677 individuals	2q33.2	intergenic	BMPR2 - MTCO1P17	ENSG00000204217	ENSG00000223619		45394	1069	rs72926946-A	rs72926946	0	72926946	intergenic_variant	1	0.2784	6e-14	13.2218		0.0228	[0.017-0.029] mg dl-1 decrease	Affymetrix [up to 31400000] (imputed)	N
4	rs185726277	2	203489457	rs182472492	2018-11-26	30275531	Klarin D	2018-10-01	Nat Genet	www.ncbi.nlm.nih.gov/pubmed/30275531	Genetics of blood lipids among ~300,000 multi-ethnic participants of the Million Veteran Program.	LDL cholesterol	215,551 European ancestry individuals, 57,332 African American individuals, 24,743 Hispanic individuals	Up to 319,677 individuals	2q33.2	intergenic	MTCO1P54 - FAM117B	ENSG00000233311	ENSG00000138439		4838	10235	rs182472492-A	rs182472492	0	182472492	regulatory_region_variant	1	0.7247	6e-19	18.2218		0.0276	[0.022-0.034] mg dl-1 increase	Affymetrix [up to 31400000] (imputed)	N
4	rs185726277	2	203491226	rs190303734	2020-09-18	32888494	Vuckovic D	2020-09-01	Cell	www.ncbi.nlm.nih.gov/pubmed/32888494	The Polygenic and Monogenic Basis of Blood Traits and Diseases.	Monocyte percentage of white cells	408,112 British individuals	NA	2q33.2		MTCO1P54 - FAM117B	ENSG00000233311	ENSG00000138439		6607	8466	rs190303734-T	rs190303734	0	190303734	regulatory_region_variant	1	0.295402	7e-17	16.1549		0.0201743	[0.015-0.025] unit increase	Affymetrix [93095623] (imputed)	N
4	rs185726277	2	203495058	rs113867238	2020-09-18	32888494	Vuckovic D	2020-09-01	Cell	www.ncbi.nlm.nih.gov/pubmed/32888494	The Polygenic and Monogenic Basis of Blood Traits and Diseases.	High light scatter reticulocyte count	408,112 British individuals	NA	2q33.2	FAM117B	MTCO1P54 - FAM117B	ENSG00000233311	ENSG00000138439		10439	4634	rs113867238-A	rs113867238	0	113867238	upstream_gene_variant	1	0.295627	5e-12	11.301		0.0167856	[0.012-0.022] unit decrease	Affymetrix [93095623] (imputed)	N
4	rs185726277	2	203495058	rs113867238	2022-11-17	34887591	Graham SE	2021-12-09	Nature	www.ncbi.nlm.nih.gov/pubmed/34887591	The power of genetic diversity in genome-wide association studies of lipids.	Total cholesterol levels	40,963 South Asian ancestry individuals, 48,057 Hispanic individuals, 99,432 Admixed African or African ancestry individuals, 146,492 East Asian ancestry individuals, 1,320,016 European ancestry individuals	NA	2q33.2		MTCO1P54 - FAM117B	ENSG00000233311	ENSG00000138439		10439	4634	rs113867238-?	rs113867238	0	113867238	upstream_gene_variant	1	NR	1e-71	71		NA		NR [52000000] (imputed)	N
4	rs185726277	2	203495058	rs113867238	2022-11-17	34887591	Graham SE	2021-12-09	Nature	www.ncbi.nlm.nih.gov/pubmed/34887591	The power of genetic diversity in genome-wide association studies of lipids.	Total cholesterol levels	1,320,016 European ancestry individuals	NA	2q33.2		MTCO1P54 - FAM117B	ENSG00000233311	ENSG00000138439		10439	4634	rs113867238-A	rs113867238	0	113867238	upstream_gene_variant	1	0.301976	3e-52	51.5229		0.0266594	[0.024-0.03] unit decrease	NR [52000000] (imputed)	N
4	rs185726277	2	203497786	rs7581601	2022-11-17	34887591	Graham SE	2021-12-09	Nature	www.ncbi.nlm.nih.gov/pubmed/34887591	The power of genetic diversity in genome-wide association studies of lipids.	High density lipoprotein cholesterol levels	40,963 South Asian ancestry individuals, 48,057 Hispanic individuals, 99,432 Admixed African or African ancestry individuals, 146,492 East Asian ancestry individuals, 1,320,016 European ancestry individuals	NA	2q33.2		MTCO1P54 - FAM117B	ENSG00000233311	ENSG00000138439		13167	1906	rs7581601-?	rs7581601	0	7581601	upstream_gene_variant	1	NR	7e-30	29.1549		NA		NR [52000000] (imputed)	N
4	rs185726277	2	203497786	rs7581601	2022-11-17	34887591	Graham SE	2021-12-09	Nature	www.ncbi.nlm.nih.gov/pubmed/34887591	The power of genetic diversity in genome-wide association studies of lipids.	High density lipoprotein cholesterol levels	1,320,016 European ancestry individuals	NA	2q33.2		MTCO1P54 - FAM117B	ENSG00000233311	ENSG00000138439		13167	1906	rs7581601-C	rs7581601	0	7581601	upstream_gene_variant	1	0.315358	3e-19	18.5229		0.0175099	[0.015-0.02] unit decrease	NR [52000000] (imputed)	N
4	rs185726277	2	203497786	rs7581601	2021-12-14	34594039	Sakaue S	2021-09-30	Nat Genet	www.ncbi.nlm.nih.gov/pubmed/34594039	A cross-population atlas of genetic associations for 220 human phenotypes.	HDL cholesterol	315,133 European ancestry individuals, 74,970 East Asian ancestry individuals	NA	2q33.2		MTCO1P54 - FAM117B	ENSG00000233311	ENSG00000138439		13167	1906	rs7581601-C	rs7581601	0	7581601	upstream_gene_variant	1	NR	1e-13	13		0.0181	[0.013-0.023] unit decrease	Affymetrix, Illumina [20525311] (imputed)	N
4	rs185726277	2	203519264	rs72926986	2018-11-26	30275531	Klarin D	2018-10-01	Nat Genet	www.ncbi.nlm.nih.gov/pubmed/30275531	Genetics of blood lipids among ~300,000 multi-ethnic participants of the Million Veteran Program.	Total cholesterol levels	215,551 European ancestry individuals, 57,332 African American individuals, 24,743 Hispanic individuals	Up to 319,677 individuals	2q33.2	FAM117B	FAM117B			ENSG00000138439	NA	NA	rs72926986-T	rs72926986	0	72926986	intron_variant	0	0.278	2e-27	26.699		0.0326	[0.027-0.038] mg dl-1 decrease	Affymetrix [up to 31400000] (imputed)	N
4	rs185726277	2	203519783	rs6435161	2017-06-26	28334899	Spracklen CN	2017-02-21	Hum Mol Genet	www.ncbi.nlm.nih.gov/pubmed/28334899	Association analyses of East Asian individuals and trans-ancestry analyses with European individuals reveal new loci associated with cholesterol and triglyceride levels.	Total cholesterol levels	32,576 East Asian ancestry individuals, 187,365 European ancestry individuals	10,855 Chinese ancestry individuals	2q33.2	FAM117B	FAM117B			ENSG00000138439	NA	NA	rs6435161-T	rs6435161	0	6435161	intron_variant	0	0.69	8e-10	9.09691	(Trans-ethnic initial)	0.0243	[0.017-0.032] unit increase (EA Beta values)	Affymetrix, Illumina [up to 1900000] (imputed)	N
4	rs185726277	2	203545127	rs113138131	2022-02-14	32929287	Orru V	2020-09-14	Nat Genet	www.ncbi.nlm.nih.gov/pubmed/32929287	Complex genetic signatures in immune cells underlie autoimmunity and inform therapy.	SSC-A on myeloid Dendritic Cell	2,872 Sardinian (founder/genetic isolate) ancestry individuals	NA	2q33.2		FAM117B			ENSG00000138439	NA	NA	rs113138131-T	rs113138131	0	113138131	intron_variant	0	0.49547	2e-21	20.699		0.2775	[0.22-0.33] unit increase	Illumina [17926605] (imputed)	N
4	rs185726277	2	203554324	rs72928925	2021-12-14	34594039	Sakaue S	2021-09-30	Nat Genet	www.ncbi.nlm.nih.gov/pubmed/34594039	A cross-population atlas of genetic associations for 220 human phenotypes.	Sarcoidosis	1,718 European ancestry cases, 484,955 European ancestry controls, 220 East Asian ancestry cases, 177,667 East Asian ancestry controls	NA	2q33.2		FAM117B			ENSG00000138439	NA	NA	rs72928925-C	rs72928925	0	72928925	intron_variant	0	NR	8e-09	8.09691		0.2519	[0.17-0.34] unit increase	Affymetrix, Illumina [25845061] (imputed)	N
4	rs185726277	2	203556526	rs6748088	2018-04-26	26051272	Fischer A	2015-09-15	Am J Respir Crit Care Med	www.ncbi.nlm.nih.gov/pubmed/26051272	Identification of Immune-Relevant Factors Conferring Sarcoidosis Genetic Risk.	Sarcoidosis	1,726 European ancestry cases, 5,482 European ancestry controls	1,912 European ancestry cases, 5,938 European ancestry controls, 781 African American cases, 876 African American controls	2q33.2	FAM117B	FAM117B			ENSG00000138439	NA	NA	rs6748088-C	rs6748088	0	6748088	intron_variant	0	0.31	2e-08	7.69897	(EA)	1.18	[1.11-1.25]	Illumina [128705]	N
4	rs185726277	2	203642155	rs62194158	2020-09-18	32888494	Vuckovic D	2020-09-01	Cell	www.ncbi.nlm.nih.gov/pubmed/32888494	The Polygenic and Monogenic Basis of Blood Traits and Diseases.	Platelet count	408,112 British individuals	NA	2q33.2	ICA1L	ICA1L			ENSG00000163596	NA	NA	rs62194158-A	rs62194158	0	62194158	3_prime_UTR_variant	0	0.453357	2e-16	15.699		0.0186599	[0.014-0.023] unit increase	Affymetrix [93095623] (imputed)	N
4	rs185726277	2	203647276	rs11675462	2020-02-05	31666681	Zhao B	2019-10-30	Mol Psychiatry	www.ncbi.nlm.nih.gov/pubmed/31666681	Large-scale GWAS reveals genetic architecture of brain white matter microstructure and genetic overlap with cognitive and mental health traits (n = 17,706).	White matter microstructure (mean diusivities)	17,706 European ancestry individuals	NA	2q33.2	NR	ICA1L			ENSG00000163596	NA	NA	rs11675462-?	rs11675462	0	11675462	intron_variant	0		2e-08	7.69897	(External capsule )	NA		NR [8955960] (imputed)	N
4	rs185726277	2	203647276	rs11675462	2020-02-05	31666681	Zhao B	2019-10-30	Mol Psychiatry	www.ncbi.nlm.nih.gov/pubmed/31666681	Large-scale GWAS reveals genetic architecture of brain white matter microstructure and genetic overlap with cognitive and mental health traits (n = 17,706).	White matter microstructure (fractional anisotropy)	17,706 European ancestry individuals	NA	2q33.2	NR	ICA1L			ENSG00000163596	NA	NA	rs11675462-?	rs11675462	0	11675462	intron_variant	0		2e-08	7.69897	(Anterior corona radiata)	NA		NR [8955960] (imputed)	N
4	rs185726277	2	203647276	rs11675462	2020-02-05	31666681	Zhao B	2019-10-30	Mol Psychiatry	www.ncbi.nlm.nih.gov/pubmed/31666681	Large-scale GWAS reveals genetic architecture of brain white matter microstructure and genetic overlap with cognitive and mental health traits (n = 17,706).	White matter microstructure (fractional anisotropy)	17,706 European ancestry individuals	NA	2q33.2	NR	ICA1L			ENSG00000163596	NA	NA	rs11675462-?	rs11675462	0	11675462	intron_variant	0		4e-08	7.39794	(Genu of corpus callosum)	NA		NR [8955960] (imputed)	N
4	rs185726277	2	203649501	rs72932727	2019-10-21	31430377	Chung J	2019-08-20	Brain	www.ncbi.nlm.nih.gov/pubmed/31430377	Genome-wide association study of cerebral small vessel disease reveals established and novel loci.	Non-lobar intracerebral hemorrhage (MTAG)	at least 1,005 European ancestry cases, at least 1,711 European ancestry controls	NA	2q33.2	ICA1L	ICA1L			ENSG00000163596	NA	NA	rs72932727-G	rs72932727	0	72932727	intron_variant	0	0.66	2e-08	7.69897		1.11111	[1.06-1.15]	Affymetrix, Illumina [39235000] (imputed)	N
4	rs185726277	2	203649501	rs72932727	2022-08-18	35589863	Gouveia C	2022-05-19	Sci Rep	www.ncbi.nlm.nih.gov/pubmed/35589863	Genome-wide association of polygenic risk extremes for Alzheimer's disease in the UK Biobank.	Alzheimer’s disease polygenic risk score (upper quantile vs lower quantile)	18,892 European ancestry high risk individuals, 18,892 European ancestry low risk individuals	NA	2q33.2		ICA1L			ENSG00000163596	NA	NA	rs72932727-?	rs72932727	0	72932727	intron_variant	0	NR	7e-15	14.1549		NA		NR [NR]	N
4	rs185726277	2	203650267	rs72932729	2020-09-21	32888493	Chen MH	2020-09-01	Cell	www.ncbi.nlm.nih.gov/pubmed/32888493	Trans-ethnic and Ancestry-Specific Blood-Cell Genetics in 746,667 Individuals from 5 Global Populations.	Platelet count	542,827 European ancestry individuals	NA	2q33.2	NR	ICA1L			ENSG00000163596	NA	NA	rs72932729-T	rs72932729	0	72932729	intron_variant	0	0.480651	1e-18	18		0.016275	[0.013-0.02] SD unit increase	Affymetrix, Illumina [50241410] (imputed)	N
4	rs185726277	2	203650267	rs72932729	2021-12-14	34594039	Sakaue S	2021-09-30	Nat Genet	www.ncbi.nlm.nih.gov/pubmed/34594039	A cross-population atlas of genetic associations for 220 human phenotypes.	Platelet count	350,474 European ancestry individuals, 148,623 East Asian ancestry individuals	NA	2q33.2		ICA1L			ENSG00000163596	NA	NA	rs72932729-T	rs72932729	0	72932729	intron_variant	0	NR	3e-21	20.5229		0.019	[0.015-0.023] unit increase	Affymetrix, Illumina [20538505] (imputed)	N
4	rs185726277	2	203652838	rs6733972	2018-10-31	30177863	Maguire LH	2018-09-03	Nat Genet	www.ncbi.nlm.nih.gov/pubmed/30177863	Genome-wide association analyses identify 39 new susceptibility loci for diverticular disease.	Diverticular disease	27,444 British ancestry cases, 382,284 British ancestry controls	NA	2q33.2	ABI2	ICA1L			ENSG00000163596	NA	NA	rs6733972-C	rs6733972	0	6733972	intron_variant	0	0.479799	2e-06	5.69897		0.0025801	[NR] unit increase	Affymetrix [> 30000000] (imputed)	N
4	rs185726277	2	203652838	rs6733972	2020-04-17	31669095	Zhu Z	2019-10-24	J Allergy Clin Immunol	www.ncbi.nlm.nih.gov/pubmed/31669095	Shared Genetic and Experimental Links between Obesity-Related Traits and Asthma Subtypes in UK Biobank.	Body mass index	457,822 European ancestry individuals	NA	2q33.2	NR	ICA1L			ENSG00000163596	NA	NA	rs6733972-?	rs6733972	0	6733972	intron_variant	0	NR	6e-09	8.22185		NA		Affymetrix [~ 8270000] (imputed)	N
4	rs185726277	2	203664929	rs76122535	2020-06-25	32358547	Persyn E	2020-05-01	Nat Commun	www.ncbi.nlm.nih.gov/pubmed/32358547	Genome-wide association study of MRI markers of cerebral small vessel disease in 42,310 participants.	White matter integrity (fractional anisotropy)	17,663 European ancestry individuals	NA	2q33.2	ICA1L, WDR12, CARF, NBEAL1	ICA1L			ENSG00000163596	NA	NA	rs76122535-G	rs76122535	0	76122535	intron_variant	0	0.134355	6e-09	8.22185		0.360912	[0.24-0.48] unit increase	Affymetrix [NR] (imputed)	N
4	rs185726277	2	203664929	rs76122535	2022-04-05	34358307	Traylor M	2021-08-06	Brain	www.ncbi.nlm.nih.gov/pubmed/34358307	The BS variant of C4 protects against age-related loss of white matter microstructural integrity.	White matter fractional anisotropy x age interaction (2df)	31,125 British ancestry individuals	NA	2q33.2		ICA1L			ENSG00000163596	NA	NA	rs76122535-G	rs76122535	0	76122535	intron_variant	0	0.13	4e-12	11.3979		NA		NR [NR] (imputed)	N
4	rs185726277	2	203673073	rs74675536	2020-02-05	31666681	Zhao B	2019-10-30	Mol Psychiatry	www.ncbi.nlm.nih.gov/pubmed/31666681	Large-scale GWAS reveals genetic architecture of brain white matter microstructure and genetic overlap with cognitive and mental health traits (n = 17,706).	White matter microstructure (mean diusivities)	17,706 European ancestry individuals	NA	2q33.2	NR	ICA1L			ENSG00000163596	NA	NA	rs74675536-?	rs74675536	0	74675536	intron_variant	0		2e-11	10.699	(External capsule )	NA		NR [8955960] (imputed)	N
4	rs185726277	2	203673073	rs74675536	2020-02-05	31666681	Zhao B	2019-10-30	Mol Psychiatry	www.ncbi.nlm.nih.gov/pubmed/31666681	Large-scale GWAS reveals genetic architecture of brain white matter microstructure and genetic overlap with cognitive and mental health traits (n = 17,706).	White matter microstructure (mean diusivities)	17,706 European ancestry individuals	NA	2q33.2	NR	ICA1L			ENSG00000163596	NA	NA	rs74675536-?	rs74675536	0	74675536	intron_variant	0		5e-08	7.30103	(Anterior limb of internal capsule)	NA		NR [8955960] (imputed)	N
4	rs185726277	2	203676105	rs115400054	2016-07-08	25961943	Surakka I	2015-05-11	Nat Genet	www.ncbi.nlm.nih.gov/pubmed/25961943	The impact of low-frequency and rare variants on lipid levels.	Cholesterol, total	up to 62,166 European ancestry individuals	NA	2q33.2	FAM117B	ICA1L			ENSG00000163596	NA	NA	rs115400054-C	rs115400054	0	115400054	intron_variant	0	0.88	5e-09	8.30103		0.054	[0.036-0.072] s.d. increase	Affymetrix, Illumina, Perlegen [up to 9657952] (imputed)	N
4	rs185726277	2	203693277	rs78488377	2017-03-17	27089181	Okbay A	2016-04-18	Nat Genet	www.ncbi.nlm.nih.gov/pubmed/27089181	Genetic variants associated with subjective well-being, depressive symptoms, and neuroticism identified through genome-wide analyses.	Neuroticism	170,911 European ancestry individuals	NA	2q33.2	NR	ICA1L			ENSG00000163596	NA	NA	rs78488377-A	rs78488377	0	78488377	intron_variant	0	0.046	7e-06	5.1549		0.0411934	[0.023-0.059] unit decrease	Affymetrix [up to 6544775] (imputed)	N
4	rs185726277	2	203695265	rs17594321	2018-10-18	30048462	Kim SK	2018-07-26	PLoS One	www.ncbi.nlm.nih.gov/pubmed/30048462	Identification of 613 new loci associated with heel bone mineral density and a polygenic risk score for bone mineral density, osteoporosis and fracture.	Heel bone mineral density	394,929 European ancestry individuals	NA	2q33.2		ICA1L			ENSG00000163596	NA	NA	rs17594321-?	rs17594321	0	17594321	intron_variant	0	NR	1e-10	10		0.0132033	[0.0091-0.0173] unit increase	Affymetrix [20259828] (imputed)	N
4	rs185726277	2	203705787	rs1971819	2022-11-17	36324656	Baselmans B	2021-10-06	Biol Psychiatry Glob Open Sci	www.ncbi.nlm.nih.gov/pubmed/36324656	The Genetic and Neural Substrates of Externalizing Behavior.	Risk-taking behavior (multivariate analysis)	1,506,537 European ancestry individuals	NA	2q33.2		KRT8P15, ICA1L			ENSG00000233579, ENSG00000163596	NA	NA	rs1971819-?	rs1971819	0	1971819	non_coding_transcript_exon_variant	0	NR	1e-09	9		NA		NR [NR]	N
4	rs185726277	2	203708307	rs934287	2021-02-03	32632093	Guo Y	2020-07-06	Nat Commun	www.ncbi.nlm.nih.gov/pubmed/32632093	A genome-wide cross-phenotype meta-analysis of the association of blood pressure with migraine.	Migraine and/or pulse pressure	757,601 European ancestry individuals with blood pressure measurements, 59,674 European ancestry migraine cases, 316,078 European ancestry controls	NA	2q33.2	NR	ICA1L			ENSG00000163596	NA	NA	rs934287-?	rs934287	0	934287	intron_variant	0	NR	1e-13	13		NA		NR [up to 7000000]	N
4	rs185726277	2	203710274	rs2004930	2020-09-21	32888493	Chen MH	2020-09-01	Cell	www.ncbi.nlm.nih.gov/pubmed/32888493	Trans-ethnic and Ancestry-Specific Blood-Cell Genetics in 746,667 Individuals from 5 Global Populations.	Platelet count	721,201 African American or Afro-Caribbean, African ancestry, European ancestry, East Asian ancestry, Hispanic or Latin American and South Asian ancestry individuals	NA	2q33.2	NR	ICA1L			ENSG00000163596	NA	NA	rs2004930-T	rs2004930	0	2004930	intron_variant	0	0.415609	6e-20	19.2218		NA		Affymetrix, Illumina [24588908] (imputed)	N
4	rs185726277	2	203714973	rs10207567	2019-10-01	31511532	Teumer A	2019-09-11	Nat Commun	www.ncbi.nlm.nih.gov/pubmed/31511532	Genome-wide association meta-analyses and fine-mapping elucidate pathways influencing albuminuria.	Microalbuminuria	51,861 European, African American, East Asian, South Asian or Hispanic ancestry cases, 297,093 European, African American, East Asian, South Asian or Hispanic ancestry controls	NA	2q33.2	ICA1L	ICA1L			ENSG00000163596	NA	NA	rs10207567-C	rs10207567	0	10207567	intron_variant	0	NR	4e-06	5.39794		1.03998	[1.02-1.06]	Affymetrix, Illumina [8326000] (imputed)	N
4	rs185726277	2	203714973	rs10207567	2019-10-01	31511532	Teumer A	2019-09-11	Nat Commun	www.ncbi.nlm.nih.gov/pubmed/31511532	Genome-wide association meta-analyses and fine-mapping elucidate pathways influencing albuminuria.	Urinary albumin-to-creatinine ratio	547,361 European ancestry individuals	NA	2q33.2	ICA1L	ICA1L			ENSG00000163596	NA	NA	rs10207567-C	rs10207567	0	10207567	intron_variant	0	0.8151	3e-14	13.5229		0.0193712	[0.014-0.024] unit increase	Affymetrix, Illumina [8603712] (imputed)	N
4	rs185726277	2	203714973	rs10207567	2019-10-01	31511532	Teumer A	2019-09-11	Nat Commun	www.ncbi.nlm.nih.gov/pubmed/31511532	Genome-wide association meta-analyses and fine-mapping elucidate pathways influencing albuminuria.	Urinary albumin-to-creatinine ratio	547,361 European ancestry individuals, 6,795 African American individuals, 6,324 East Asian ancestry individuals, 2,335 South Asian ancestry individuals, 1,442 Hispanic individuals	NA	2q33.2	ICA1L	ICA1L			ENSG00000163596	NA	NA	rs10207567-C	rs10207567	0	10207567	intron_variant	0	NR	3e-14	13.5229		0.0191	[0.014-0.024] unit increase	Affymetrix, Illumina [8034757] (imputed)	N
4	rs185726277	2	203714973	rs10207567	2018-11-19	30220432	Haas ME	2018-09-06	Am J Hum Genet	www.ncbi.nlm.nih.gov/pubmed/30220432	Genetic Association of Albuminuria with Cardiometabolic Disease and Blood Pressure.	Urinary albumin excretion	382,500 European ancestry individuals	NA	2q33.2	ICA1L	ICA1L			ENSG00000163596	NA	NA	rs10207567-C	rs10207567	0	10207567	intron_variant	0	0.813	1e-11	11		0.01455	[0.01-0.019] unit increase	Affymetrix [11709857] (imputed)	N
4	rs185726277	2	203714973	rs10207567	2020-02-17	31630189	Casanova F	2019-10-20	Hum Mol Genet	www.ncbi.nlm.nih.gov/pubmed/31630189	A genome-wide association study implicates multiple mechanisms influencing raised urinary albumin-creatinine ratio.	Urinary albumin-to-creatinine ratio	437,027 European ancestry individuals	60,130 individuals	2q33.2	ICA1L	ICA1L			ENSG00000163596	NA	NA	rs10207567-C	rs10207567	0	10207567	intron_variant	0	0.814	2e-12	11.699	(EA)	0.018	[0.012-0.024] unit increase	NR [12082474] (imputed)	N
4	rs185726277	2	203714973	rs10207567	2019-03-28	30643251	Liu M	2019-01-14	Nat Genet	www.ncbi.nlm.nih.gov/pubmed/30643251	Association studies of up to 1.2 million individuals yield new insights into the genetic etiology of tobacco and alcohol use.	Smoking initiation (ever regular vs never regular) (MTAG)	up to 1,359,002 European ancestry individuals	NA	2q33.2	NR	ICA1L			ENSG00000163596	NA	NA	rs10207567-C	rs10207567	0	10207567	intron_variant	0	0.822	1e-10	10		0.00909889	[0.0063-0.0119] unit increase	NR [9732723] (imputed)	N
4	rs185726277	2	203723989	rs4673238	2020-02-05	31666681	Zhao B	2019-10-30	Mol Psychiatry	www.ncbi.nlm.nih.gov/pubmed/31666681	Large-scale GWAS reveals genetic architecture of brain white matter microstructure and genetic overlap with cognitive and mental health traits (n = 17,706).	White matter microstructure (fractional anisotropy)	17,706 European ancestry individuals	NA	2q33.2	NR	ICA1L			ENSG00000163596	NA	NA	rs4673238-?	rs4673238	0	4673238	intron_variant	0		8e-09	8.09691	(Anterior corona radiata)	NA		NR [8955960] (imputed)	N
4	rs185726277	2	203726502	rs145664840	2022-08-05	35835914	Watanabe K	2022-07-14	Nat Genet	www.ncbi.nlm.nih.gov/pubmed/35835914	Genome-wide meta-analysis of insomnia prioritizes genes associated with metabolic and psychiatric pathways.	Insomnia	593,724 European ancestry cases, 1,771,286 European ancestry controls	NA	2q33.2		ICA1L			ENSG00000163596	NA	NA	rs145664840-A	rs145664840	0	145664840	intron_variant	0	NR	3e-11	10.5229		0.009	[0.007-0.011] unit decrease	Illumina [10713943] (imputed)	N
4	rs185726277	2	203728984	rs186399184	2020-02-05	31666681	Zhao B	2019-10-30	Mol Psychiatry	www.ncbi.nlm.nih.gov/pubmed/31666681	Large-scale GWAS reveals genetic architecture of brain white matter microstructure and genetic overlap with cognitive and mental health traits (n = 17,706).	White matter microstructure (radial diusivities)	17,706 European ancestry individuals	NA	2q33.2	NR	ICA1L			ENSG00000163596	NA	NA	rs186399184-?	rs186399184	0	186399184	intron_variant	0		1e-08	8	(Average across all tracts)	NA		NR [8955960] (imputed)	N
4	rs185726277	2	203728984	rs186399184	2020-02-05	31666681	Zhao B	2019-10-30	Mol Psychiatry	www.ncbi.nlm.nih.gov/pubmed/31666681	Large-scale GWAS reveals genetic architecture of brain white matter microstructure and genetic overlap with cognitive and mental health traits (n = 17,706).	White matter microstructure (radial diusivities)	17,706 European ancestry individuals	NA	2q33.2	NR	ICA1L			ENSG00000163596	NA	NA	rs186399184-?	rs186399184	0	186399184	intron_variant	0		8e-09	8.09691	(Anterior corona radiata)	NA		NR [8955960] (imputed)	N
4	rs185726277	2	203728984	rs186399184	2020-02-05	31666681	Zhao B	2019-10-30	Mol Psychiatry	www.ncbi.nlm.nih.gov/pubmed/31666681	Large-scale GWAS reveals genetic architecture of brain white matter microstructure and genetic overlap with cognitive and mental health traits (n = 17,706).	White matter microstructure (radial diusivities)	17,706 European ancestry individuals	NA	2q33.2	NR	ICA1L			ENSG00000163596	NA	NA	rs186399184-?	rs186399184	0	186399184	intron_variant	0		2e-12	11.699	(External capsule )	NA		NR [8955960] (imputed)	N
4	rs185726277	2	203728984	rs186399184	2020-02-05	31666681	Zhao B	2019-10-30	Mol Psychiatry	www.ncbi.nlm.nih.gov/pubmed/31666681	Large-scale GWAS reveals genetic architecture of brain white matter microstructure and genetic overlap with cognitive and mental health traits (n = 17,706).	White matter microstructure (radial diusivities)	17,706 European ancestry individuals	NA	2q33.2	NR	ICA1L			ENSG00000163596	NA	NA	rs186399184-?	rs186399184	0	186399184	intron_variant	0		1e-08	8	(Superior corona radiata)	NA		NR [8955960] (imputed)	N
4	rs185726277	2	203728984	rs186399184	2020-02-05	31666681	Zhao B	2019-10-30	Mol Psychiatry	www.ncbi.nlm.nih.gov/pubmed/31666681	Large-scale GWAS reveals genetic architecture of brain white matter microstructure and genetic overlap with cognitive and mental health traits (n = 17,706).	White matter microstructure (fractional anisotropy)	17,706 European ancestry individuals	NA	2q33.2	NR	ICA1L			ENSG00000163596	NA	NA	rs186399184-?	rs186399184	0	186399184	intron_variant	0		4e-08	7.39794	(External capsule )	NA		NR [8955960] (imputed)	N
4	rs185726277	2	203728984	rs186399184	2020-02-05	31666681	Zhao B	2019-10-30	Mol Psychiatry	www.ncbi.nlm.nih.gov/pubmed/31666681	Large-scale GWAS reveals genetic architecture of brain white matter microstructure and genetic overlap with cognitive and mental health traits (n = 17,706).	White matter microstructure (fractional anisotropy)	17,706 European ancestry individuals	NA	2q33.2	NR	ICA1L			ENSG00000163596	NA	NA	rs186399184-?	rs186399184	0	186399184	intron_variant	0		7e-10	9.1549	(Average across all tracts)	NA		NR [8955960] (imputed)	N
4	rs185726277	2	203745885	rs6725887	2014-07-23	24262325	Dichgans M	2013-11-21	Stroke	www.ncbi.nlm.nih.gov/pubmed/24262325	Shared genetic susceptibility to ischemic stroke and coronary artery disease: a genome-wide analysis of common variants.	Coronary artery disease	33,398 cases, 75,726 controls	NA	2q33.2	WDR12	WDR12			ENSG00000138442	NA	NA	rs6725887-C	rs6725887	0	6725887	intron_variant	0	NR	2e-08	7.69897		1.14	[1.10-1.19]	Illumina [575000] (imputed)	N
4	rs185726277	2	203745885	rs6725887	2009-03-01	19198609	Kathiresan S	2009-02-08	Nat Genet	www.ncbi.nlm.nih.gov/pubmed/19198609	Genome-wide association of early-onset myocardial infarction with single nucleotide polymorphisms and copy number variants.	Myocardial infarction (early onset)	2,967 European ancestry cases, 3,075 European ancestry controls	9,746 European ancestry cases, 9,746 European ancestry controls	2q33.2	WDR12	WDR12			ENSG00000138442	NA	NA	rs6725887-C	rs6725887	0	6725887	intron_variant	0	0.14	1e-08	8		1.17	[1.11-1.23]	Affymetrix [~ 2500000] (imputed)	N
4	rs185726277	2	203745885	rs6725887	2011-04-11	21378990	Schunkert H	2011-03-06	Nat Genet	www.ncbi.nlm.nih.gov/pubmed/21378990	Large-scale association analysis identifies 13 new susceptibility loci for coronary artery disease.	Coronary heart disease	22,233 European ancestry cases, 64,762 European ancestry controls	56,682 European ancestry cases and controls	2q33.2	WDR12	WDR12			ENSG00000138442	NA	NA	rs6725887-C	rs6725887	0	6725887	intron_variant	0	0.15	1e-09	9		1.14	[1.09-1.19]	Affymetrix, Illumina [~ 2300000] (imputed)	N
4	rs185726277	2	203745885	rs6725887	2021-04-14	33321069	van Zuydam NR	2020-08-13	Circ Genom Precis Med	www.ncbi.nlm.nih.gov/pubmed/33321069	Genetic Predisposition to Coronary Artery Disease in Type 2 Diabetes Mellitus.	Coronary artery disease	19,245 European ancestry cases, 8,463 South Asian ancestry cases, 30,581 European ancestry controls, 8,354 South Asian ancestry controls	16,704 European ancestry cases, 101,083 European ancestry controls	2q33.2	NR	WDR12			ENSG00000138442	NA	NA	rs6725887-C	rs6725887	0	6725887	intron_variant	0	0.15	6e-08	7.22185		1.15	[1.09-1.20]	Affymetrix, Illumina [at least 119674] (imputed)	N
4	rs185726277	2	203753016	rs6435169	2022-01-31	33910581	Zhuang Z	2021-04-29	BMC Med	www.ncbi.nlm.nih.gov/pubmed/33910581	Shared genetic etiology and causality between body fat percentage and cardiovascular diseases: a large-scale genome-wide cross-trait analysis.	Body fat percentage or coronary artery disease (MTAG)	89,297 European ancestry individuals with body fat percentage, 11,419 Korean ancestry, Indian ancestry, Jamaican ancestry individuals with body fat percentage, 61,289 European ancestry, East Asian ancestry, South Asian ancestry, African American, Hispanic cases with coronary artery disease, 134,524 European ancestry, East Asian ancestry, South Asian ancestry, African American, Hispanic controls without coronary artery disease	NA	2q33.2		WDR12			ENSG00000138442	NA	NA	rs6435169-?	rs6435169	0	6435169	intron_variant	0	NR	7e-10	9.1549		0.1334	[0.1-0.16] unit decrease	NR [NR] (imputed)	N
4	rs185726277	2	203753072	rs7582720	2014-07-23	24262325	Dichgans M	2013-11-21	Stroke	www.ncbi.nlm.nih.gov/pubmed/24262325	Shared genetic susceptibility to ischemic stroke and coronary artery disease: a genome-wide analysis of common variants.	Coronary artery disease or ischemic stroke	12,389 Ischemic stroke cases, 22,233 Coronary artery disease cases, ~ 88,766 controls	NA	2q33.2	WDR12	WDR12			ENSG00000138442	NA	NA	rs7582720-?	rs7582720	0	7582720	intron_variant	0		4e-09	8.39794		NA		Affymetrix, Illumina [up to 2500000] (imputed)	N
4	rs185726277	2	203753072	rs7582720	2014-07-23	24262325	Dichgans M	2013-11-21	Stroke	www.ncbi.nlm.nih.gov/pubmed/24262325	Shared genetic susceptibility to ischemic stroke and coronary artery disease: a genome-wide analysis of common variants.	Coronary artery disease or large artery stroke	2,167 Large artery stroke cases, 22,233 Coronary artery disease cases, ~ 75,921 controls	NA	2q33.2	WDR12	WDR12			ENSG00000138442	NA	NA	rs7582720-?	rs7582720	0	7582720	intron_variant	0		3e-08	7.52288		NA		Affymetrix, Illumina [up to 2500000] (imputed)	N
4	rs185726277	2	203765756	rs35212307	2021-12-07	30002152	Jian X	2018-08-01	Stroke	www.ncbi.nlm.nih.gov/pubmed/30002152	Exome Chip Analysis Identifies Low-Frequency and Rare Variants in MRPL38 for White Matter Hyperintensities on Brain Magnetic Resonance Imaging.	White matter hyperintensities	7, 790 European ancestry individuals, 2,929 African American individuals	1,192 European ancestry individuals	2q33.2	WDR12	WDR12			ENSG00000138442	NA	NA	rs35212307-C	rs35212307	0	35212307	missense_variant	0	0.11	4e-08	7.39794		NA		Illumina [Exome array]	N
4	rs185726277	2	203777226	rs149163995	2017-05-11	27182965	Pickrell JK	2016-05-16	Nat Genet	www.ncbi.nlm.nih.gov/pubmed/27182965	Detection and interpretation of shared genetic influences on 42 human traits.	Migraine	53,109 European ancestry cases, 230,876 European ancestry controls	NA	2q33.2	ALS2CR8	CARF, WDR12			ENSG00000138380, ENSG00000138442	NA	NA	rs149163995-?	rs149163995	0	149163995	5_prime_UTR_variant	0	NR	4e-10	9.39794		1.08225	[1.05-1.11]	Illumina [13763073] (imputed)	N
4	rs185726277	2	203780515	rs7603972	2021-06-22	33293549	Sargurupremraj M	2020-12-08	Nat Commun	www.ncbi.nlm.nih.gov/pubmed/33293549	Cerebral small vessel disease genomics and its implications across the lifespan.	White matter hyperintensity volume	48,454 European ancestry individuals	NA	2q33.2	CARF1	WDR12, CARF			ENSG00000138442, ENSG00000138380	NA	NA	rs7603972-A	rs7603972	0	7603972	intron_variant	0	NR	2e-13	12.699		0.07	[0.051-0.089] unit increase	Affymetrix, Illumina [9900000] (imputed)	N
4	rs185726277	2	203788950	rs72936869	2019-10-21	31430377	Chung J	2019-08-20	Brain	www.ncbi.nlm.nih.gov/pubmed/31430377	Genome-wide association study of cerebral small vessel disease reveals established and novel loci.	Non-lobar intracerebral hemorrhage (MTAG)	at least 1,005 European ancestry cases, at least 1,711 European ancestry controls	NA	2q33.2	ALS2CR8	CARF, WDR12			ENSG00000138380, ENSG00000138442	NA	NA	rs72936869-?	rs72936869	0	72936869	intron_variant	0	NR	1e-07	7		1.11111	[1.06-1.15]	Affymetrix, Illumina [39235000] (imputed)	N
4	rs185726277	2	203795762	rs142250318	2022-07-20	35285134	Temprano-Sagrera G	2022-03-14	J Thromb Haemost	www.ncbi.nlm.nih.gov/pubmed/35285134	Multi-phenotype analyses of hemostatic traits with cardiovascular events reveal novel genetic associations.	Coronary artery disease or fibrinogen levels (pleiotropy)	172,122 European, South Asian or East Asian CAD cases, 566,864 European, South Asian or East Asian CAD controls, 120,246 European ancestry individuals with measurements	NA	2q33.2		WDR12, CARF			ENSG00000138442, ENSG00000138380	NA	NA	rs142250318-?	rs142250318	0	142250318	intron_variant	0	NR	5e-29	28.301		NA		NR [NR]	N
4	rs185726277	2	203796814	rs72926767	2021-03-22	33532862	Hartiala JA	2021-02-03	Eur Heart J	www.ncbi.nlm.nih.gov/pubmed/33532862	Genome-wide analysis identifies novel susceptibility loci for myocardial infarction.	Myocardial infarction	14,825 European ancestry cases, 44,000 European and unknown ancestry cases, 2,680 cases, 380,970 European ancestry controls, 123,504 European and unknown ancestry controls, 73,242 controls	NA	2q33.2	CARF	CARF, WDR12			ENSG00000138380, ENSG00000138442	NA	NA	rs72926767-G	rs72926767	0	72926767	intron_variant	0	0.11543	1e-21	21		1.12	[1.09-1.14]	NR [8126035] (imputed)	N
4	rs185726277	2	203804289	rs72926772	2020-09-03	32469254	Matsunaga H	2020-05-29	Circ Genom Precis Med	www.ncbi.nlm.nih.gov/pubmed/32469254	Transethnic Meta-analysis of Genome-wide Association Studies Identifies Three New Loci and Characterizes Population-specific Differences for Coronary Artery Disease.	Coronary artery disease	15,302 Japanese ancestry cases, 76,014 European and East Asian ancestry cases, 36,140 Japanese ancestry controls, 264,785 European and East Asian ancestry controls	NA	2q33.2	CARF	CARF, WDR12			ENSG00000138380, ENSG00000138442	NA	NA	rs72926772-T	rs72926772	0	72926772	intron_variant	0	0.1	5e-18	17.301		1.13	[1.11-1.15]	Illumina [5167567] (imputed)	N
4	rs185726277	2	203808532	rs140244541	2020-12-11	33020668	Koyama S	2020-10-05	Nat Genet	www.ncbi.nlm.nih.gov/pubmed/33020668	Population-specific and trans-ancestry genome-wide analyses identify distinct and shared genetic risk loci for coronary artery disease.	Coronary artery disease	25,892 Japanese ancestry cases, 95,342 European ancestry cases, 142,336 Japanese ancestry controls, 385,488 European ancestry controls	NA	2q33.2	CARF	CARF, WDR12			ENSG00000138380, ENSG00000138442	NA	NA	rs140244541-?	rs140244541	0	140244541	intron_variant	0	NR	5e-27	26.301		0.0805827	[0.066-0.095] unit increase	Illumina [4804024] (imputed)	N
4	rs185726277	2	203808532	rs140244541	2016-07-08	25961943	Surakka I	2015-05-11	Nat Genet	www.ncbi.nlm.nih.gov/pubmed/25961943	The impact of low-frequency and rare variants on lipid levels.	LDL cholesterol	up 62,166 European ancestry individuals	NA	2q33.2	FAM117B	CARF, WDR12			ENSG00000138380, ENSG00000138442	NA	NA	rs140244541-G	rs140244541	0	140244541	intron_variant	0	0.86	6e-09	8.22185		0.05	[0.032-0.068] s.d. increase	Affymetrix, Illumina, Perlegen [up to 9657952] (imputed)	N
4	rs185726277	2	203808532	rs140244541	2020-02-05	31666681	Zhao B	2019-10-30	Mol Psychiatry	www.ncbi.nlm.nih.gov/pubmed/31666681	Large-scale GWAS reveals genetic architecture of brain white matter microstructure and genetic overlap with cognitive and mental health traits (n = 17,706).	White matter microstructure (fractional anisotropy)	17,706 European ancestry individuals	NA	2q33.2	NR	CARF, WDR12			ENSG00000138380, ENSG00000138442	NA	NA	rs140244541-?	rs140244541	0	140244541	intron_variant	0		9e-09	8.04576	(Genu of corpus callosum)	NA		NR [8955960] (imputed)	N
4	rs185726277	2	203808532	rs140244541	2022-05-31	33875891	Smith SM	2021-04-19	Nat Neurosci	www.ncbi.nlm.nih.gov/pubmed/33875891	An expanded set of genome-wide association studies of brain imaging phenotypes in UK Biobank.	IDP dMRI TBSS L1 External capsule R	20,860 British ancestry individuals	10,496 British ancestry individuals	2q33.2		CARF, WDR12			ENSG00000138380, ENSG00000138442	NA	NA	rs140244541-A	rs140244541	0	140244541	intron_variant	0	0.161	2e-09	8.69897		0.08	[0.055-0.105] unit decrease	Affymetrix [17103079] (imputed)	N
4	rs185726277	2	203808532	rs140244541	2022-04-05	34358307	Traylor M	2021-08-06	Brain	www.ncbi.nlm.nih.gov/pubmed/34358307	The BS variant of C4 protects against age-related loss of white matter microstructural integrity.	White matter mean diffusivity x age interaction (2df)	31,128 British ancestry individuals	NA	2q33.2		CARF, WDR12			ENSG00000138380, ENSG00000138442	NA	NA	rs140244541-A	rs140244541	0	140244541	intron_variant	0	0.16	4e-08	7.39794		NA		NR [NR] (imputed)	N
4	rs185726277	2	203825489	rs533898616	2020-02-05	31666681	Zhao B	2019-10-30	Mol Psychiatry	www.ncbi.nlm.nih.gov/pubmed/31666681	Large-scale GWAS reveals genetic architecture of brain white matter microstructure and genetic overlap with cognitive and mental health traits (n = 17,706).	White matter microstructure (radial diusivities)	17,706 European ancestry individuals	NA	2q33.2	NR	WDR12, CARF			ENSG00000138442, ENSG00000138380	NA	NA	rs533898616-?	rs533898616	0	533898616	intron_variant	0		2e-09	8.69897	(Superior fronto-occipital fasciculus)	NA		NR [8955960] (imputed)	N
4	rs185726277	2	203825502	rs539997380	2022-05-31	33875891	Smith SM	2021-04-19	Nat Neurosci	www.ncbi.nlm.nih.gov/pubmed/33875891	An expanded set of genome-wide association studies of brain imaging phenotypes in UK Biobank.	IDP dMRI TBSS MD External capsule L	20,860 British ancestry individuals	10,496 British ancestry individuals	2q33.2		WDR12, CARF			ENSG00000138442, ENSG00000138380	NA	NA	rs539997380-C	rs539997380	0	539997380	intron_variant	0	0.07	5e-10	9.30103		0.124	[0.085-0.163] unit decrease	Affymetrix [17103079] (imputed)	N
4	rs185726277	2	203831212	rs114123510	2017-09-28	28714975	Nelson CP	2017-07-17	Nat Genet	www.ncbi.nlm.nih.gov/pubmed/28714975	Association analyses based on false discovery rate implicate new loci for coronary artery disease.	Coronary artery disease (myocardial infarction, percutaneous transluminal coronary angioplasty, coronary artery bypass grafting, angina or chromic ischemic heart disease)	18,467 European and unknown ancestry cases, 45,264 European and unknown ancestry controls	57,347 European and unknown ancestry cases, 219,521 European and unknown ancestry controls	2q33.2	WDR12	CARF, WDR12			ENSG00000138380, ENSG00000138442	NA	NA	rs114123510-A	rs114123510	0	114123510	intron_variant	0	0.116	3e-19	18.5229		1.13	[1.10-1.15]	Affymetrix [9149595] (imputed)	N
4	rs185726277	2	203832120	rs72928605	2020-10-23	32665545	van der Meer D	2020-07-14	Nat Commun	www.ncbi.nlm.nih.gov/pubmed/32665545	Understanding the genetic determinants of the brain with MOSTest.	Brain morphology (MOSTest)	26,502 European ancestry individuals	NA	2q33.2	FAM117B, ICA1L, WDR12, CARF, NBEAL1, CYP20A1, ABI2	CARF, WDR12			ENSG00000138380, ENSG00000138442	NA	NA	rs72928605-?	rs72928605	0	72928605	intron_variant	0		1e-08	8		NA		NR [7428630] (imputed)	N
4	rs185726277	2	203832867	rs138556413	2017-03-10	27322543	Gormley P	2016-06-20	Nat Genet	www.ncbi.nlm.nih.gov/pubmed/27322543	Meta-analysis of 375,000 individuals identifies 38 susceptibility loci for migraine.	Migraine	59,674 European ancestry cases, 316,078 European ancestry controls	NA	2q33.2	CARF	WDR12, CARF			ENSG00000138442, ENSG00000138380	NA	NA	rs138556413-?	rs138556413	0	138556413	intron_variant	0	0.97	2e-08	7.69897		1.13636	[1.09-1.19]	Affymetrix, Illumina, Perlegen [8094889] (imputed)	N
4	rs185726277	2	203832867	rs138556413	2022-05-11	35115687	Hautakangas H	2022-02-03	Nat Genet	www.ncbi.nlm.nih.gov/pubmed/35115687	Genome-wide analysis of 102,084 migraine cases identifies 123 risk loci and subtype-specific risk alleles.	Migraine	102,084 European ancestry cases, 771,257 European ancestry controls	NA	2q33.2		WDR12, CARF			ENSG00000138442, ENSG00000138380	NA	NA	rs138556413-C	rs138556413	0	138556413	intron_variant	0	0.963567	4e-16	15.3979		1.13805	[1.1-1.17] increase	Illumina [10843197] (imputed)	N
4	rs185726277	2	203833018	rs149268645	2019-07-12	31164008	Mullins N	2019-06-05	Am J Psychiatry	www.ncbi.nlm.nih.gov/pubmed/31164008	GWAS of Suicide Attempt in Psychiatric Disorders and Association With Major Depression Polygenic Risk Scores.	Suicide attempts in major depressive disorder or bipolar disorder or schizophrenia	1,622 European ancestry attempters with major depressive disorder, 8,786 European ancestry nonattempters with major depressive disorder, 3,264 European ancestry attempters with bipolar disorder, 5,500 European ancestry nonattempters with bipolar disorder, 1,683 European ancestry attempters with schizophrenia, 2,946 European ancestry nonattempters with schizophrenia	NA	2q33.2	NR	CARF, WDR12			ENSG00000138380, ENSG00000138442	NA	NA	rs149268645-G	rs149268645	0	149268645	intron_variant	0	0.85	4e-07	6.39794		1.17647	[1.11-1.25]	NR [at least 8482392] (imputed)	N
4	rs185726277	2	203833018	rs149268645	2019-07-12	31164008	Mullins N	2019-06-05	Am J Psychiatry	www.ncbi.nlm.nih.gov/pubmed/31164008	GWAS of Suicide Attempt in Psychiatric Disorders and Association With Major Depression Polygenic Risk Scores.	Suicide attempts in major depressive disorder or bipolar disorder or schizophrenia	1,622 European ancestry attempters with major depressive disorder, 8,786 European ancestry nonattempters with major depressive disorder, 3,264 European ancestry attempters with bipolar disorder, 5,500 European ancestry nonattempters with bipolar disorder, 1,683 European ancestry attempters with schizophrenia, 2,946 European ancestry nonattempters with schizophrenia	NA	2q33.2	NR	CARF, WDR12			ENSG00000138380, ENSG00000138442	NA	NA	rs149268645-G	rs149268645	0	149268645	intron_variant	0	0.85	4e-07	6.39794		1.17647	[1.11-1.25]	NR [at least 8482392] (imputed)	N
4	rs185726277	2	203845341	rs370248933	2020-02-05	31666681	Zhao B	2019-10-30	Mol Psychiatry	www.ncbi.nlm.nih.gov/pubmed/31666681	Large-scale GWAS reveals genetic architecture of brain white matter microstructure and genetic overlap with cognitive and mental health traits (n = 17,706).	White matter microstructure (radial diusivities)	17,706 European ancestry individuals	NA	2q33.2	NR	CARF, WDR12			ENSG00000138380, ENSG00000138442	NA	NA	rs370248933-?	rs370248933	0	370248933	intron_variant	0		4e-11	10.3979	(Anterior limb of internal capsule)	NA		NR [8955960] (imputed)	N
4	rs185726277	2	203845341	rs370248933	2020-02-05	31666681	Zhao B	2019-10-30	Mol Psychiatry	www.ncbi.nlm.nih.gov/pubmed/31666681	Large-scale GWAS reveals genetic architecture of brain white matter microstructure and genetic overlap with cognitive and mental health traits (n = 17,706).	White matter microstructure (fractional anisotropy)	17,706 European ancestry individuals	NA	2q33.2	NR	CARF, WDR12			ENSG00000138380, ENSG00000138442	NA	NA	rs370248933-?	rs370248933	0	370248933	intron_variant	0		4e-10	9.39794	(Anterior limb of internal capsule)	NA		NR [8955960] (imputed)	N
4	rs185726277	2	203846817	rs72932557	2021-12-07	30002152	Jian X	2018-08-01	Stroke	www.ncbi.nlm.nih.gov/pubmed/30002152	Exome Chip Analysis Identifies Low-Frequency and Rare Variants in MRPL38 for White Matter Hyperintensities on Brain Magnetic Resonance Imaging.	White matter hyperintensities	7, 790 European ancestry individuals, 2,929 African American individuals	1,192 European ancestry individuals	2q33.2	CARF	CARF, WDR12			ENSG00000138380, ENSG00000138442	NA	NA	rs72932557-T	rs72932557	0	72932557	missense_variant	0	0.11	4e-08	7.39794		NA		Illumina [Exome array]	N
4	rs185726277	2	203873743	rs6728861	2018-01-29	29212778	van der Harst P	2017-12-06	Circ Res	www.ncbi.nlm.nih.gov/pubmed/29212778	Identification of 64 Novel Genetic Loci Provides an Expanded View on the Genetic Architecture of Coronary Artery Disease.	Coronary artery disease	up to 122,733 cases, up to 424,528 controls	NA	2q33.2	NBEAL1	WDR12			ENSG00000138442	NA	NA	rs6728861-A	rs6728861	0	6728861	intron_variant	0	0.1174	1e-32	32		0.1054	[0.088-0.123] unit increase	Affymetrix [at least 7947838] (imputed)	N
4	rs185726277	2	203880834	rs4675310	2021-12-14	34594039	Sakaue S	2021-09-30	Nat Genet	www.ncbi.nlm.nih.gov/pubmed/34594039	A cross-population atlas of genetic associations for 220 human phenotypes.	Angina pectoris	30,025 European ancestry cases, 440,906 European ancestry controls, 14,007 East Asian ancestry cases, 145,158 East Asian ancestry controls	NA	2q33.2		NBEAL1			ENSG00000144426	NA	NA	rs4675310-A	rs4675310	0	4675310	intron_variant	0	NR	4e-09	8.39794		0.085	[0.057-0.113] unit decrease	Affymetrix, Illumina [25842036] (imputed)	N
4	rs185726277	2	203880992	rs2351524	2022-07-20	35285134	Temprano-Sagrera G	2022-03-14	J Thromb Haemost	www.ncbi.nlm.nih.gov/pubmed/35285134	Multi-phenotype analyses of hemostatic traits with cardiovascular events reveal novel genetic associations.	Coronary artery disease or tissue plasminogen activator levels (pleiotropy)	172,122 European, South Asian or East Asian CAD cases, 566,864 European, South Asian or East Asian CAD controls, 26,929 European ancestry individuals with measurements	NA	2q33.2		NBEAL1			ENSG00000144426	NA	NA	rs2351524-?	rs2351524	0	2351524	5_prime_UTR_variant	0	NR	2e-24	23.699		NA		NR [NR]	N
4	rs185726277	2	203880992	rs2351524	2021-12-07	30002152	Jian X	2018-08-01	Stroke	www.ncbi.nlm.nih.gov/pubmed/30002152	Exome Chip Analysis Identifies Low-Frequency and Rare Variants in MRPL38 for White Matter Hyperintensities on Brain Magnetic Resonance Imaging.	White matter hyperintensities	7, 790 European ancestry individuals, 2,929 African American individuals	1,192 European ancestry individuals	2q33.2	NBEAL1	NBEAL1			ENSG00000144426	NA	NA	rs2351524-T	rs2351524	0	2351524	5_prime_UTR_variant	0	0.115	6e-09	8.22185		NA		Illumina [Exome array]	N
4	rs185726277	2	203880992	rs2351524	2022-07-20	35285134	Temprano-Sagrera G	2022-03-14	J Thromb Haemost	www.ncbi.nlm.nih.gov/pubmed/35285134	Multi-phenotype analyses of hemostatic traits with cardiovascular events reveal novel genetic associations.	Coronary artery disease or plasminogen activator inhibitor 1 levels (pleiotropy)	172,122 European, South Asian or East Asian CAD cases, 566,864 European, South Asian or East Asian CAD controls, 19,599 European ancestry individuals with measurements	NA	2q33.2		NBEAL1			ENSG00000144426	NA	NA	rs2351524-?	rs2351524	0	2351524	5_prime_UTR_variant	0	NR	2e-24	23.699		NA		NR [NR]	N
4	rs185726277	2	203892767	rs145538381	2019-10-21	31430377	Chung J	2019-08-20	Brain	www.ncbi.nlm.nih.gov/pubmed/31430377	Genome-wide association study of cerebral small vessel disease reveals established and novel loci.	Non-lobar intracerebral hemorrhage (MTAG)	at least 1,005 European ancestry cases, at least 1,711 European ancestry controls	NA	2q33.2	NBEAL1	NBEAL1			ENSG00000144426	NA	NA	rs145538381-?	rs145538381	0	145538381	intron_variant	0	NR	2e-07	6.69897		1.11111	[1.06-1.15]	Affymetrix, Illumina [39235000] (imputed)	N
4	rs185726277	2	203893999	rs115654617	2018-01-29	29212778	van der Harst P	2017-12-06	Circ Res	www.ncbi.nlm.nih.gov/pubmed/29212778	Identification of 64 Novel Genetic Loci Provides an Expanded View on the Genetic Architecture of Coronary Artery Disease.	Coronary artery disease	88,192 cases, 162,544 controls	34,541 cases, 261,984 controls	2q33.2	NBEAL1	NBEAL1			ENSG00000144426	NA	NA	rs115654617-A	rs115654617	0	115654617	intron_variant	0	0.1157	2e-32	31.699		0.1179	[0.098-0.137] unit increase	NR [8041861] (imputed)	N
4	rs185726277	2	203904305	rs181256816	2022-03-07	34910505	van der Meer D	2021-12-15	Sci Adv	www.ncbi.nlm.nih.gov/pubmed/34910505	The genetic architecture of human cortical folding.	Vertex-wise cortical thickness	33,748 European ancestry individuals	NA	2q33.2		NBEAL1			ENSG00000144426	NA	NA	rs181256816-C	rs181256816	0	181256816	intron_variant	0	0.13	7e-19	18.1549		8.87	z score increase	Affymetrix [9061022] (imputed)	N
4	rs185726277	2	203904305	rs181256816	2021-12-15	34560273	Shadrin AA	2021-09-21	Neuroimage	www.ncbi.nlm.nih.gov/pubmed/34560273	Vertex-wise multivariate genome-wide association study identifies 780 unique genetic loci associated with cortical morphology.	Cortical surface area	35,657 White British ancestry individuals	NA	2q33.2	NR	NBEAL1			ENSG00000144426	NA	NA	rs181256816-C	rs181256816	0	181256816	intron_variant	0	0.1222	8e-15	14.0969		NA		NR [9056863] (imputed)	N
4	rs185726277	2	203904306	rs185726277	2021-12-15	34560273	Shadrin AA	2021-09-21	Neuroimage	www.ncbi.nlm.nih.gov/pubmed/34560273	Vertex-wise multivariate genome-wide association study identifies 780 unique genetic loci associated with cortical morphology.	Cortical thickness	35,657 White British ancestry individuals	NA	2q33.2	NR	NBEAL1			ENSG00000144426	NA	NA	rs185726277-A	rs185726277	0	185726277	intron_variant	0	0.1222	1e-17	17		NA		NR [9056863] (imputed)	N
4	rs185726277	2	203913552	rs6715752	2022-08-24	35762941	Plotnikov D	2022-06-01	Invest Ophthalmol Vis Sci	www.ncbi.nlm.nih.gov/pubmed/35762941	High Blood Pressure and Intraocular Pressure: A Mendelian Randomization Study.	Systolic blood pressure	526,001 European ancestry individuals	NA	2q33.2		NBEAL1			ENSG00000144426	NA	NA	rs6715752-A	rs6715752	0	6715752	intron_variant	0	NR	8e-12	11.0969		0.2505	[0.18-0.32] unit decrease	NR [NR] (imputed)	N
4	rs185726277	2	203916487	rs72934505	2020-06-25	32358547	Persyn E	2020-05-01	Nat Commun	www.ncbi.nlm.nih.gov/pubmed/32358547	Genome-wide association study of MRI markers of cerebral small vessel disease in 42,310 participants.	White matter hyperintensities	39,011 European ancestry individuals, 2,099 African ancestry individuals, 795 Hispanic individuals, 3,299 Asian ancestry individuals	NA	2q33.2	ICA1L, WDR12, CARF, NBEAL1, CYP20A1	NBEAL1			ENSG00000144426	NA	NA	rs72934505-T	rs72934505	0	72934505	intron_variant	0		4e-13	12.3979		6.793	[NR] Zscore increase	Affymetrix [9700000] (imputed)	N
4	rs185726277	2	203916487	rs72934505	2020-06-25	32358547	Persyn E	2020-05-01	Nat Commun	www.ncbi.nlm.nih.gov/pubmed/32358547	Genome-wide association study of MRI markers of cerebral small vessel disease in 42,310 participants.	White matter integrity (fractional anisotropy)	17,663 European ancestry individuals	NA	2q33.2	ICA1L, WDR12, CARF, NBEAL1, CYP20A1	NBEAL1			ENSG00000144426	NA	NA	rs72934505-?	rs72934505	0	72934505	intron_variant	0		7e-08	7.1549		NA		Affymetrix [NR] (imputed)	N
4	rs185726277	2	203916487	rs72934505	2016-06-29	25663218	Verhaaren BF	2015-07-02	Circ Cardiovasc Genet	www.ncbi.nlm.nih.gov/pubmed/25663218	Multiethnic genome-wide association study of cerebral white matter hyperintensities on MRI.	White matter hyperintensity burden	17,936 European ancestry individuals, 1,943 African American ancestry individuals, 795 Hispanic individuals, 204 Chinese ancestry individuals, 201 Malay ancestry individuals	NA	2q33.2	NBEAL1	NBEAL1			ENSG00000144426	NA	NA	rs72934505-T	rs72934505	0	72934505	intron_variant	0	0.89	6e-08	7.22185		NA		Affymetrix, Illumina [14227402] (imputed)	N
4	rs185726277	2	203916487	rs72934505	2016-06-29	25663218	Verhaaren BF	2015-07-02	Circ Cardiovasc Genet	www.ncbi.nlm.nih.gov/pubmed/25663218	Multiethnic genome-wide association study of cerebral white matter hyperintensities on MRI.	White matter hyperintensity burden	17,936 European ancestry individuals, 1,943 African American ancestry individuals, 795 Hispanic individuals, 204 Chinese ancestry individuals, 201 Malay ancestry individuals	NA	2q33.2	NBEAL1	NBEAL1			ENSG00000144426	NA	NA	rs72934505-T	rs72934505	0	72934505	intron_variant	0	0.89	5e-08	7.30103	(EA)	NA		Affymetrix, Illumina [14227402] (imputed)	N
4	rs185726277	2	203962146	rs17473735	2021-12-14	34594039	Sakaue S	2021-09-30	Nat Genet	www.ncbi.nlm.nih.gov/pubmed/34594039	A cross-population atlas of genetic associations for 220 human phenotypes.	Platelet count	148,623 East Asian ancestry individuals	NA	2q33.2		NBEAL1			ENSG00000144426	NA	NA	rs17473735-C	rs17473735	0	17473735	intron_variant	0	0.253023	1e-09	9		0.0230121	[0.016-0.03] unit increase	Illumina [13478928] (imputed)	N
4	rs185726277	2	203964137	rs7574314	2019-11-04	30239722	Pulit SL	2018-09-14	Hum Mol Genet	www.ncbi.nlm.nih.gov/pubmed/30239722	Meta-analysis of genome-wide association studies for body fat distribution in 694,649 individuals of European ancestry.	Body mass index	374,756 European ancestry male individuals	NA	2q33.2	NA	NBEAL1			ENSG00000144426	NA	NA	rs7574314-T	rs7574314	0	7574314	non_coding_transcript_exon_variant	0	0.6091	4e-12	11.3979		0.012	[0.0087-0.0153] unit increase	NR [~ 27400000] (imputed)	N
4	rs185726277	2	203964137	rs7574314	2022-08-24	35762941	Plotnikov D	2022-06-01	Invest Ophthalmol Vis Sci	www.ncbi.nlm.nih.gov/pubmed/35762941	High Blood Pressure and Intraocular Pressure: A Mendelian Randomization Study.	Pulse pressure	526,001 European ancestry individuals	NA	2q33.2		NBEAL1			ENSG00000144426	NA	NA	rs7574314-T	rs7574314	0	7574314	non_coding_transcript_exon_variant	0	NR	1e-10	10		0.1635	[0.11-0.21] unit decrease	NR [NR] (imputed)	N
4	rs185726277	2	203968973	rs72934535	2018-01-29	29212778	van der Harst P	2017-12-06	Circ Res	www.ncbi.nlm.nih.gov/pubmed/29212778	Identification of 64 Novel Genetic Loci Provides an Expanded View on the Genetic Architecture of Coronary Artery Disease.	Coronary artery disease	34,541 cases, 261,984 controls	88,192 cases, 162,544 controls	2q33.2	NBEAL1	NBEAL1			ENSG00000144426	NA	NA	rs72934535-T	rs72934535	0	72934535	intron_variant	0	0.9	2e-32	31.699		0.128	[0.11-0.15] unit decrease	Affymetrix [7947838] (imputed)	N
4	rs185726277	2	203968973	rs72934535	2019-08-07	30104761	Zhou W	2018-08-13	Nat Genet	www.ncbi.nlm.nih.gov/pubmed/30104761	Efficiently controlling for case-control imbalance and sample relatedness in large-scale genetic association studies.	Coronary artery disease	31,355 European ancestry cases, 377,103 European ancestry controls	NA	2q33.2	NBEAL1	NBEAL1			ENSG00000144426	NA	NA	rs72934535-C	rs72934535	0	72934535	intron_variant	0	0.108	7e-09	8.1549		NA		Affymetrix [28000000] (imputed)	N
4	rs185726277	2	203968973	rs72934535	2021-04-16	33773637	Traylor M	2021-03-25	Lancet Neurol	www.ncbi.nlm.nih.gov/pubmed/33773637	Genetic basis of lacunar stroke: a pooled analysis of individual patient data and genome-wide association studies.	Lacunar stroke	6,030 European ancestry cases, 248,929 European ancestry controls	NA	2q33.2	ICA1L, WDR12, CARF, NBEAL1	NBEAL1			ENSG00000144426	NA	NA	rs72934535-T	rs72934535	0	72934535	intron_variant	0	0.89	4e-09	8.39794		1.25	[1.17-1.33]	Illumina [6932927] (imputed)	N
4	rs185726277	2	203968973	rs72934535	2021-04-16	33773637	Traylor M	2021-03-25	Lancet Neurol	www.ncbi.nlm.nih.gov/pubmed/33773637	Genetic basis of lacunar stroke: a pooled analysis of individual patient data and genome-wide association studies.	Lacunar stroke	7,338 European, African American, South Asian and Hispanic ancestry cases, 225,258 European, African American, South Asian and Hispanic ancestry controls	NA	2q33.2	WDR12, ICA1L, CARF, NBEAL1	NBEAL1			ENSG00000144426	NA	NA	rs72934535-T	rs72934535	0	72934535	intron_variant	0	0.89	5e-08	7.30103		1.22	[1.14-1.3]	Illumina [6922875] (imputed)	N
4	rs185726277	2	203968973	rs72934535	2022-07-20	35285134	Temprano-Sagrera G	2022-03-14	J Thromb Haemost	www.ncbi.nlm.nih.gov/pubmed/35285134	Multi-phenotype analyses of hemostatic traits with cardiovascular events reveal novel genetic associations.	Coronary artery disease or factor XI levels (pleiotropy)	172,122 European, South Asian or East Asian CAD cases, 566,864 European, South Asian or East Asian CAD controls, 16,169 European ancestry individuals with measurements	NA	2q33.2		NBEAL1			ENSG00000144426	NA	NA	rs72934535-?	rs72934535	0	72934535	intron_variant	0	NR	5e-26	25.301		NA		NR [NR]	N
4	rs185726277	2	203968973	rs72934535	2022-07-20	35285134	Temprano-Sagrera G	2022-03-14	J Thromb Haemost	www.ncbi.nlm.nih.gov/pubmed/35285134	Multi-phenotype analyses of hemostatic traits with cardiovascular events reveal novel genetic associations.	Coronary artery disease or factor VII levels (pleiotropy)	172,122 European, South Asian or East Asian CAD cases, 566,864 European, South Asian or East Asian CAD controls, 27,495 European or African American individuals with measurements	NA	2q33.2		NBEAL1			ENSG00000144426	NA	NA	rs72934535-?	rs72934535	0	72934535	intron_variant	0	NR	5e-26	25.301		NA		NR [NR]	N
4	rs185726277	2	203968973	rs72934535	2022-07-20	35285134	Temprano-Sagrera G	2022-03-14	J Thromb Haemost	www.ncbi.nlm.nih.gov/pubmed/35285134	Multi-phenotype analyses of hemostatic traits with cardiovascular events reveal novel genetic associations.	Coronary artery disease or factor VIII levels (pleiotropy)	172,122 European, South Asian or East Asian CAD cases, 566,864 European, South Asian or East Asian CAD controls, 32,610 European, African American, East Asian, South Asian or Hispanic individuals with measurements	NA	2q33.2		NBEAL1			ENSG00000144426	NA	NA	rs72934535-?	rs72934535	0	72934535	intron_variant	0	NR	4e-26	25.3979		NA		NR [NR]	N
4	rs185726277	2	203968973	rs72934535	2022-07-20	35285134	Temprano-Sagrera G	2022-03-14	J Thromb Haemost	www.ncbi.nlm.nih.gov/pubmed/35285134	Multi-phenotype analyses of hemostatic traits with cardiovascular events reveal novel genetic associations.	Coronary artery disease or von Willebrand factor levels (pleiotropy)	172,122 European, South Asian or East Asian CAD cases, 566,864 European, South Asian or East Asian CAD controls, 46,354 European, African American or Hispanic individuals with measurements	NA	2q33.2		NBEAL1			ENSG00000144426	NA	NA	rs72934535-?	rs72934535	0	72934535	intron_variant	0	NR	4e-26	25.3979		NA		NR [NR]	N
4	rs185726277	2	203970283	rs10497870	2019-11-05	30239722	Pulit SL	2018-09-14	Hum Mol Genet	www.ncbi.nlm.nih.gov/pubmed/30239722	Meta-analysis of genome-wide association studies for body fat distribution in 694,649 individuals of European ancestry.	Body mass index	806,834 European ancestry individuals	NA	2q33.2	NA	NBEAL1			ENSG00000144426	NA	NA	rs10497870-A	rs10497870	0	10497870	intron_variant	0	0.6092	2e-13	12.699		0.0121	[0.009-0.0152] unit increase	NR [~ 27400000] (imputed)	N
4	rs185726277	2	203990789	rs72934556	2022-05-31	33875891	Smith SM	2021-04-19	Nat Neurosci	www.ncbi.nlm.nih.gov/pubmed/33875891	An expanded set of genome-wide association studies of brain imaging phenotypes in UK Biobank.	IDP dMRI TBSS L2 Anterior limb of internal capsule R	20,860 British ancestry individuals	10,496 British ancestry individuals	2q33.2		NBEAL1			ENSG00000144426	NA	NA	rs72934556-G	rs72934556	0	72934556	synonymous_variant	0	0.124	1e-13	13		0.11	[0.081-0.139] unit decrease	Affymetrix [17103079] (imputed)	N
4	rs185726277	2	203998336	rs17408550	2019-03-07	30578418	Giri A	2018-12-21	Nat Genet	www.ncbi.nlm.nih.gov/pubmed/30578418	Trans-ethnic association study of blood pressure determinants in over 750,000 individuals.	Pulse pressure	365,998 European ancestry individuals, 63,490 African ancestry individuals, 22,802 Hispanic individuals, 4,792 Asian ancestry individuals, 2,695 Native American ancestry individuals	299,024 European ancestry individuals, 17,277 individuals	2q33.2	NBEAL1	NBEAL1			ENSG00000144426	NA	NA	rs17408550-G	rs17408550	0	17408550	intron_variant	0	0.4763	4e-13	12.3979		0.1859	[0.14-0.24] mmHg increase	Affymetrix [NR] (imputed)	N
4	rs185726277	2	204005072	rs72934573	2021-12-14	34594039	Sakaue S	2021-09-30	Nat Genet	www.ncbi.nlm.nih.gov/pubmed/34594039	A cross-population atlas of genetic associations for 220 human phenotypes.	Myocardial infarction	20,917 European ancestry cases, 440,906 European ancestry controls, 14,992 East Asian ancestry cases, 146,214 East Asian ancestry controls	NA	2q33.2		NBEAL1			ENSG00000144426	NA	NA	rs72934573-G	rs72934573	0	72934573	intron_variant	0	NR	7e-15	14.1549		0.1351	[0.1-0.17] unit increase	Affymetrix, Illumina [25841367] (imputed)	N
4	rs185726277	2	204009057	rs72934583	2021-06-22	33293549	Sargurupremraj M	2020-12-08	Nat Commun	www.ncbi.nlm.nih.gov/pubmed/33293549	Cerebral small vessel disease genomics and its implications across the lifespan.	White matter hyperintensity volume x hypertension interaction (2df)	46,055 European ancestry individuals, 2,469 African American individuals	NA	2q33.2	NBEAL1	NBEAL1			ENSG00000144426	NA	NA	rs72934583-T	rs72934583	0	72934583	intron_variant	0	0.8776	5e-12	11.301		NA		Affymetrix, Illumina [9900000] (imputed)	N
4	rs185726277	2	204009057	rs72934583	2021-06-22	33293549	Sargurupremraj M	2020-12-08	Nat Commun	www.ncbi.nlm.nih.gov/pubmed/33293549	Cerebral small vessel disease genomics and its implications across the lifespan.	White matter hyperintensity volume (adjusted for hypertension)	46,055 European ancestry individuals, 2,469 African American individuals	NA	2q33.2	NBEAL1	NBEAL1			ENSG00000144426	NA	NA	rs72934583-T	rs72934583	0	72934583	intron_variant	0	NR	1e-12	12		0.0627	[0.045-0.08] unit increase	Affymetrix, Illumina [9900000] (imputed)	N
4	rs185726277	2	204009057	rs72934583	2021-06-22	33293549	Sargurupremraj M	2020-12-08	Nat Commun	www.ncbi.nlm.nih.gov/pubmed/33293549	Cerebral small vessel disease genomics and its implications across the lifespan.	White matter hyperintensity volume	2,516 African American individuals, 48,454 European ancestry individuals	NA	2q33.2	NBEAL1	NBEAL1			ENSG00000144426	NA	NA	rs72934583-T	rs72934583	0	72934583	intron_variant	0	0.8757	7e-13	12.1549		0.0627	[0.046-0.08] unit increase	Affymetrix, Illumina [9900000] (imputed)	N
4	rs185726277	2	204009057	rs72934583	2020-11-02	32517579	Armstrong NJ	2020-06-10	Stroke	www.ncbi.nlm.nih.gov/pubmed/32517579	Common Genetic Variation Indicates Separate Causes for Periventricular and Deep White Matter Hyperintensities.	Periventricular white matter hyperintensities	16,832 European ancestry individuals, 736 African American individuals, 658 Hispanic individuals	8,428 European and unknown ancestry individuals	2q33.2	NBEAL1	NBEAL1			ENSG00000144426	NA	NA	rs72934583-T	rs72934583	0	72934583	intron_variant	0	0.874	1e-09	9		0.0529	[0.036-0.07] unit increase	Affymetrix, Illumina [NR] (imputed)	N
4	rs185726277	2	204017937	rs72934589	2019-10-21	31430377	Chung J	2019-08-20	Brain	www.ncbi.nlm.nih.gov/pubmed/31430377	Genome-wide association study of cerebral small vessel disease reveals established and novel loci.	Non-lobar intracerebral hemorrhage (MTAG)	at least 1,005 European ancestry cases, at least 1,711 European ancestry controls	NA	2q33.2	NBEAL1	NBEAL1			ENSG00000144426	NA	NA	rs72934589-?	rs72934589	0	72934589	intron_variant	0	NR	2e-07	6.69897		1.11111	[1.06-1.15]	Affymetrix, Illumina [39235000] (imputed)	N
4	rs185726277	2	204017937	rs72934589	2022-10-05	36180795	Mishra A	2022-09-30	Nature	www.ncbi.nlm.nih.gov/pubmed/36180795	Stroke genetics informs drug discovery and risk prediction across ancestries.	Small vessel stroke	6,811 European ancestry cases, 1,234,808 European ancestry controls	NA	2q33.2		NBEAL1			ENSG00000144426	NA	NA	rs72934589-C	rs72934589	0	72934589	intron_variant	0	0.8729	7e-07	6.1549		1.16	[1.1-1.23]	Affymetrix, Illumina [5784789] (imputed)	N
4	rs185726277	2	204017937	rs72934589	2022-10-05	36180795	Mishra A	2022-09-30	Nature	www.ncbi.nlm.nih.gov/pubmed/36180795	Stroke genetics informs drug discovery and risk prediction across ancestries.	Small vessel stroke (MTAG)	6,811 European ancestry cases, 1,234,808 European ancestry controls	NA	2q33.2		NBEAL1			ENSG00000144426	NA	NA	rs72934589-C	rs72934589	0	72934589	intron_variant	0	0.8729	2e-14	13.699		1.19	[1.14-1.24]	Affymetrix, Illumina [NR] (imputed)	N
4	rs185726277	2	204031137	rs72934601	2022-11-23	35164939	van der Meer D	2022-02-11	Biol Psychiatry	www.ncbi.nlm.nih.gov/pubmed/35164939	Boosting Schizophrenia Genetics by Utilizing Genetic Overlap With Brain Morphology.	Brain morphology (MOSTest)	33,735 white British ancestry individuals	NA	2q33.2		NBEAL1			ENSG00000144426	NA	NA	rs72934601-?	rs72934601	0	72934601	intron_variant	0	NR	1e-14	14		NA		NR [9061072] (imputed)	N
4	rs185726277	2	204036357	rs72936304	2020-11-24	33067605	Folkersen L	2020-10-16	Nat Metab	www.ncbi.nlm.nih.gov/pubmed/33067605	Genomic and drug target evaluation of 90 cardiovascular proteins in 30,931 individuals.	Renin levels	21,758 European ancestry individuals	9,173 individuals	2q33.2		NBEAL1			ENSG00000144426	NA	NA	rs72936304-T	rs72936304	0	72936304	intron_variant	0	0.87	3e-10	9.52288		0.0821	unit decrease	Affymetrix, Illumina [20300000] (imputed)	N
4	rs185726277	2	204048840	rs10932008	2020-09-21	32888493	Chen MH	2020-09-01	Cell	www.ncbi.nlm.nih.gov/pubmed/32888493	Trans-ethnic and Ancestry-Specific Blood-Cell Genetics in 746,667 Individuals from 5 Global Populations.	Hematocrit	737,823 African American or Afro-Caribbean, African ancestry, European ancestry, East Asian ancestry, Hispanic or Latin American and South Asian ancestry individuals	NA	2q33.2	NR	NBEAL1			ENSG00000144426	NA	NA	rs10932008-A	rs10932008	0	10932008	intron_variant	0	0.830433	5e-10	9.30103		NA		Affymetrix, Illumina [24558453] (imputed)	N
4	rs185726277	2	204048840	rs10932008	2020-02-05	31666681	Zhao B	2019-10-30	Mol Psychiatry	www.ncbi.nlm.nih.gov/pubmed/31666681	Large-scale GWAS reveals genetic architecture of brain white matter microstructure and genetic overlap with cognitive and mental health traits (n = 17,706).	White matter microstructure (radial diusivities)	17,706 European ancestry individuals	NA	2q33.2	NR	NBEAL1			ENSG00000144426	NA	NA	rs10932008-?	rs10932008	0	10932008	intron_variant	0		5e-08	7.30103	(Anterior limb of internal capsule)	NA		NR [8955960] (imputed)	N
4	rs185726277	2	204048840	rs10932008	2020-02-05	31666681	Zhao B	2019-10-30	Mol Psychiatry	www.ncbi.nlm.nih.gov/pubmed/31666681	Large-scale GWAS reveals genetic architecture of brain white matter microstructure and genetic overlap with cognitive and mental health traits (n = 17,706).	White matter microstructure (radial diusivities)	17,706 European ancestry individuals	NA	2q33.2	NR	NBEAL1			ENSG00000144426	NA	NA	rs10932008-?	rs10932008	0	10932008	intron_variant	0		1e-08	8	(Superior fronto-occipital fasciculus)	NA		NR [8955960] (imputed)	N
4	rs185726277	2	204048840	rs10932008	2022-05-31	33875891	Smith SM	2021-04-19	Nat Neurosci	www.ncbi.nlm.nih.gov/pubmed/33875891	An expanded set of genome-wide association studies of brain imaging phenotypes in UK Biobank.	IDP dMRI TBSS L1 External capsule L	20,860 British ancestry individuals	10,496 British ancestry individuals	2q33.2		NBEAL1			ENSG00000144426	NA	NA	rs10932008-A	rs10932008	0	10932008	intron_variant	0	0.805	7e-11	10.1549		0.081	[0.057-0.105] unit increase	Affymetrix [17103079] (imputed)	N
4	rs185726277	2	204062728	rs188186531	2018-07-11	29531354	Malik R	2018-03-12	Nat Genet	www.ncbi.nlm.nih.gov/pubmed/29531354	Multiancestry genome-wide association study of 520,000 subjects identifies 32 loci associated with stroke and stroke subtypes.	Ischemic stroke (small-vessel)	5,386 European ancestry cases, 192,662 European ancestry controls, 5,096 East Asian ancestry cases, 28,195 East Asian ancestry controls, 314 South Asian ancestry cases, 6,707 South Asian ancestry controls, 694 African American cases, 15,146 African American controls, 134 Asian ancestry cases, 333 Asian ancestry controls, 86 Latin American cases, 692 Latin American controls	NA	2q33.2	ICA1L, WDR12	NBEAL1			ENSG00000144426	NA	NA	rs188186531-A	rs188186531	0	188186531	intron_variant	0	0.89	4e-07	6.39794		1.21	[1.12-1.30]	NR [~ 8000000] (imputed)	N
4	rs185726277	2	204081675	rs116219813	2020-09-21	32888493	Chen MH	2020-09-01	Cell	www.ncbi.nlm.nih.gov/pubmed/32888493	Trans-ethnic and Ancestry-Specific Blood-Cell Genetics in 746,667 Individuals from 5 Global Populations.	Hemoglobin concentration	563,946 European ancestry individuals	NA	2q33.2	NR	NBEAL1			ENSG00000144426	NA	NA	rs116219813-T	rs116219813	0	116219813	intron_variant	0	0.125617	1e-11	11		0.018803	[0.013-0.024] SD unit increase	Affymetrix, Illumina [50638016] (imputed)	N
4	rs185726277	2	204085635	rs12693982	2019-02-08	30595370	Kichaev G	2018-12-27	Am J Hum Genet	www.ncbi.nlm.nih.gov/pubmed/30595370	Leveraging Polygenic Functional Enrichment to Improve GWAS Power.	Systolic blood pressure	approximately 422,000 European ancestry individuals	NA	2q33.2		NBEAL1			ENSG00000144426	NA	NA	rs12693982-?	rs12693982	0	12693982	3_prime_UTR_variant	0	NR	5e-13	12.301		NA		NR [~ 8900000] (imputed)	N
4	rs185726277	2	204085635	rs12693982	2019-02-08	30595370	Kichaev G	2018-12-27	Am J Hum Genet	www.ncbi.nlm.nih.gov/pubmed/30595370	Leveraging Polygenic Functional Enrichment to Improve GWAS Power.	Mean corpuscular hemoglobin	approximately 443,000 European ancestry individuals	NA	2q33.2		NBEAL1			ENSG00000144426	NA	NA	rs12693982-?	rs12693982	0	12693982	3_prime_UTR_variant	0	NR	1e-08	8		NA		NR [~ 8900000] (imputed)	N
4	rs185726277	2	204099222	rs2351774	2019-02-06	30595370	Kichaev G	2018-12-27	Am J Hum Genet	www.ncbi.nlm.nih.gov/pubmed/30595370	Leveraging Polygenic Functional Enrichment to Improve GWAS Power.	Body mass index	approximately 458,000 European ancestry individuals	NA	2q33.2		NBEAL1 - CYP20A1	ENSG00000144426	ENSG00000119004		8121	4478	rs2351774-?	rs2351774	0	2351774	intergenic_variant	1	NR	4e-10	9.39794		NA		NR [~ 8900000] (imputed)	N
4	rs185726277	2	204106164	rs62183874	2021-12-14	34594039	Sakaue S	2021-09-30	Nat Genet	www.ncbi.nlm.nih.gov/pubmed/34594039	A cross-population atlas of genetic associations for 220 human phenotypes.	Serum alkaline phosphatase levels	344,292 European ancestry individuals, 118,886 East Asian ancestry individuals	NA	2q33.2		CYP20A1			ENSG00000119004	NA	NA	rs62183874-G	rs62183874	0	62183874	intron_variant	0	NR	7e-24	23.1549		0.0209	[0.017-0.025] unit increase	Affymetrix, Illumina [20533886] (imputed)	N
4	rs185726277	2	204121063	rs72938315	2021-06-29	33462484	Sinnott-Armstrong N	2021-01-18	Nat Genet	www.ncbi.nlm.nih.gov/pubmed/33462484	Genetics of 35 blood and urine biomarkers in the UK Biobank.	Low density lipoprotein cholesterol levels	341,875 European ancestry individuals, 6,003 African ancestry individuals, 7,319 South Asian ancestry individuals	NA	2q33.2	NR	CYP20A1			ENSG00000119004	NA	NA	rs72938315-G	rs72938315	0	72938315	intron_variant	0	NR	1e-13	13		0.0254	[0.019-0.032] unit decrease	Affymetrix [9000000] (imputed)	N
4	rs185726277	2	204121063	rs72938315	2019-02-08	30595370	Kichaev G	2018-12-27	Am J Hum Genet	www.ncbi.nlm.nih.gov/pubmed/30595370	Leveraging Polygenic Functional Enrichment to Improve GWAS Power.	Respiratory diseases	approximately 459,000 European ancestry individuals	NA	2q33.2		CYP20A1			ENSG00000119004	NA	NA	rs72938315-?	rs72938315	0	72938315	intron_variant	0	NR	2e-08	7.69897		NA		NR [~ 8900000] (imputed)	N
4	rs185726277	2	204121063	rs72938315	2021-06-29	33462484	Sinnott-Armstrong N	2021-01-18	Nat Genet	www.ncbi.nlm.nih.gov/pubmed/33462484	Genetics of 35 blood and urine biomarkers in the UK Biobank.	Apolipoprotein B levels	340,860 European ancestry individuals, 5,962 African ancestry individuals, 7,275 South Asian ancestry individuals	NA	2q33.2	NR	CYP20A1			ENSG00000119004	NA	NA	rs72938315-G	rs72938315	0	72938315	intron_variant	0	NR	2e-14	13.699		0.0263	[0.02-0.033] unit decrease	Affymetrix [9000000] (imputed)	N
4	rs185726277	2	204121063	rs72938315	2020-11-04	33097823	Pei YF	2020-10-23	Commun Biol	www.ncbi.nlm.nih.gov/pubmed/33097823	The genetic architecture of appendicular lean mass characterized by association analysis in the UK Biobank study.	Appendicular lean mass	450,243 European ancestry individuals	NA	2q33.2	CYP20A1	CYP20A1			ENSG00000119004	NA	NA	rs72938315-C	rs72938315	0	72938315	intron_variant	0	0.8549	7e-15	14.1549		0.0207	[0.015-0.026] unit decrease	Affymetrix [18391927] (imputed)	N
4	rs185726277	2	204121063	rs72938315	2021-06-29	33462484	Sinnott-Armstrong N	2021-01-18	Nat Genet	www.ncbi.nlm.nih.gov/pubmed/33462484	Genetics of 35 blood and urine biomarkers in the UK Biobank.	Serum alkaline phosphatase levels	342,535 European ancestry individuals, 6,019 African ancestry individuals, 7,337 South Asian ancestry individuals	NA	2q33.2	NR	CYP20A1			ENSG00000119004	NA	NA	rs72938315-G	rs72938315	0	72938315	intron_variant	0	NR	4e-19	18.3979		0.0305	[0.024-0.037] unit decrease	Affymetrix [9000000] (imputed)	N
4	rs185726277	2	204121063	rs72938315	2021-06-29	33462484	Sinnott-Armstrong N	2021-01-18	Nat Genet	www.ncbi.nlm.nih.gov/pubmed/33462484	Genetics of 35 blood and urine biomarkers in the UK Biobank.	Total cholesterol levels	342,508 European ancestry individuals, 6,014 African ancestry individuals, 7,336 South Asian ancestry individuals	NA	2q33.2	NR	CYP20A1			ENSG00000119004	NA	NA	rs72938315-G	rs72938315	0	72938315	intron_variant	0	NR	2e-15	14.699		0.027	[0.02-0.034] unit decrease	Affymetrix [9000000] (imputed)	N
4	rs185726277	2	204121145	rs115600411	2020-09-21	32888493	Chen MH	2020-09-01	Cell	www.ncbi.nlm.nih.gov/pubmed/32888493	Trans-ethnic and Ancestry-Specific Blood-Cell Genetics in 746,667 Individuals from 5 Global Populations.	Hemoglobin concentration	746,431 African American or Afro-Caribbean, African ancestry, European ancestry, East Asian ancestry, Hispanic or Latin American and South Asian ancestry individuals	NA	2q33.2	NR	CYP20A1			ENSG00000119004	NA	NA	rs115600411-G	rs115600411	0	115600411	intron_variant	0	0.101306	5e-10	9.30103		NA		Affymetrix, Illumina [24653286] (imputed)	N
4	rs185726277	2	204121145	rs115600411	2020-11-02	32517579	Armstrong NJ	2020-06-10	Stroke	www.ncbi.nlm.nih.gov/pubmed/32517579	Common Genetic Variation Indicates Separate Causes for Periventricular and Deep White Matter Hyperintensities.	Periventricular white matter hyperintensities	16,832 European ancestry individuals, 736 African American individuals, 658 Hispanic individuals	8,428 European and unknown ancestry individuals	2q33.2	CYP20A1	CYP20A1			ENSG00000119004	NA	NA	rs115600411-C	rs115600411	0	115600411	intron_variant	0	0.8693	7e-08	7.1549		0.048	[0.031-0.065] unit increase	Affymetrix, Illumina [NR] (imputed)	N
4	rs185726277	2	204121145	rs115600411	2019-10-21	31430377	Chung J	2019-08-20	Brain	www.ncbi.nlm.nih.gov/pubmed/31430377	Genome-wide association study of cerebral small vessel disease reveals established and novel loci.	Non-lobar intracerebral hemorrhage (MTAG)	at least 1,005 European ancestry cases, at least 1,711 European ancestry controls	NA	2q33.2	CYP20A1	CYP20A1			ENSG00000119004	NA	NA	rs115600411-?	rs115600411	0	115600411	intron_variant	0	NR	1e-06	6		1.0989	[1.05-1.14]	Affymetrix, Illumina [39235000] (imputed)	N
4	rs185726277	2	204121145	rs115600411	2022-08-05	35835914	Watanabe K	2022-07-14	Nat Genet	www.ncbi.nlm.nih.gov/pubmed/35835914	Genome-wide meta-analysis of insomnia prioritizes genes associated with metabolic and psychiatric pathways.	Insomnia	390,751 European ancestry female cases, 1,018,386 European ancestry female controls	NA	2q33.2		CYP20A1			ENSG00000119004	NA	NA	rs115600411-C	rs115600411	0	115600411	intron_variant	0	NR	2e-10	9.69897		0.011	[0.0071-0.0149] unit increase	Illumina [10288913] (imputed)	N
4	rs185726277	2	204151503	rs72938351	2022-07-01	35361970	Okbay A	2022-03-31	Nat Genet	www.ncbi.nlm.nih.gov/pubmed/35361970	Polygenic prediction of educational attainment within and between families from genome-wide association analyses in 3 million individuals.	Educational attainment	3,037,499 European ancestry individuals	NA	2q33.2		CYP20A1			ENSG00000119004	NA	NA	rs72938351-A	rs72938351	0	72938351	intron_variant	0	0.8933	6e-10	9.22185		0.0105145	[0.0072-0.0138] unit decrease	Illumina [10675380] (imputed)	N
4	rs185726277	2	204154552	rs1048013	2021-02-19	33547301	Chen VL	2021-02-05	Nat Commun	www.ncbi.nlm.nih.gov/pubmed/33547301	Genome-wide association study of serum liver enzymes implicates diverse metabolic and liver pathology.	Serum alkaline phosphatase levels	390,964 European ancestry individuals	105,030 East Asian ancestry individuals	2q33.2	CYP20A1	CYP20A1			ENSG00000119004	NA	NA	rs1048013-T	rs1048013	0	1048013	missense_variant	0	0.55	5e-24	23.301		10.1	z-score increase	Affymetrix [4311822] (imputed)	N
4	rs185726277	2	204154552	rs1048013	2021-06-09	33972514	Pazoki R	2021-05-10	Nat Commun	www.ncbi.nlm.nih.gov/pubmed/33972514	Genetic analysis in European ancestry individuals identifies 517 loci associated with liver enzymes.	Liver enzyme levels (alkaline phosphatase)	437,438 European ancestry individuals	315,572 European ancestry individuals	2q33.2	CYP20A1	CYP20A1			ENSG00000119004	NA	NA	rs1048013-C	rs1048013	0	1048013	missense_variant	0	0.444423	7e-30	29.1549		0.00267427	[0.0022-0.0031] unit decrease	Affymetrix [13995440] (imputed)	N
4	rs185726277	2	204154677	rs114407963	2019-02-10	27841878	Hoffmann TJ	2016-11-14	Nat Genet	www.ncbi.nlm.nih.gov/pubmed/27841878	Genome-wide association analyses using electronic health records identify new loci influencing blood pressure variation.	Pulse pressure	80,792 European ancestry individuals, 8,231 Latino individuals, 3,058 African American individuals, 7,243 East Asian ancestry individuals, 461 South Asian ancestry individuals	NA	2q33.2	CYP20A1	CYP20A1			ENSG00000119004	NA	NA	rs114407963-A	rs114407963	0	114407963	intron_variant	0		8e-06	5.09691	(EA)	0.269	unit decrease	Affymetrix [at least 2696785] (imputed)	N
4	rs185726277	2	204154677	rs114407963	2019-02-10	27841878	Hoffmann TJ	2016-11-14	Nat Genet	www.ncbi.nlm.nih.gov/pubmed/27841878	Genome-wide association analyses using electronic health records identify new loci influencing blood pressure variation.	Diastolic blood pressure	295,529 European ancestry individuals, 8,231 Latino individuals, 3,058 African American individuals, 2,029 African British individuals, 7,701 East Asian ancestry individuals, 2,735 South Asian ancestry individuals, 1,979 mixed and unknown ancestry individuals	NA	2q33.2	CYP20A1	CYP20A1			ENSG00000119004	NA	NA	rs114407963-A	rs114407963	0	114407963	intron_variant	0		7e-06	5.1549		0.162	unit increase	Affymetrix [at least 2696785] (imputed)	N
4	rs185726277	2	204154677	rs114407963	2019-02-10	27841878	Hoffmann TJ	2016-11-14	Nat Genet	www.ncbi.nlm.nih.gov/pubmed/27841878	Genome-wide association analyses using electronic health records identify new loci influencing blood pressure variation.	Pulse pressure	295,529 European ancestry individuals, 8,231 Latino individuals, 3,058 African American individuals, 2,029 African British individuals, 7,701 East Asian ancestry individuals, 2,735 South Asian ancestry individuals, 1,979 mixed and unknown ancestry individuals	NA	2q33.2	CYP20A1	CYP20A1			ENSG00000119004	NA	NA	rs114407963-A	rs114407963	0	114407963	intron_variant	0		3e-09	8.52288		0.234	unit decrease	Affymetrix [at least 2696785] (imputed)	N
4	rs185726277	2	204159153	rs13028366	2020-04-17	31669095	Zhu Z	2019-10-24	J Allergy Clin Immunol	www.ncbi.nlm.nih.gov/pubmed/31669095	Shared Genetic and Experimental Links between Obesity-Related Traits and Asthma Subtypes in UK Biobank.	Body mass index	457,822 European ancestry individuals	NA	2q33.2	NR	CYP20A1			ENSG00000119004	NA	NA	rs13028366-?	rs13028366	0	13028366	intron_variant	0	NR	6e-09	8.22185		NA		Affymetrix [~ 8270000] (imputed)	N
4	rs185726277	2	204159153	rs13028366	2021-12-14	34594039	Sakaue S	2021-09-30	Nat Genet	www.ncbi.nlm.nih.gov/pubmed/34594039	A cross-population atlas of genetic associations for 220 human phenotypes.	Mean corpuscular volume	350,473 European ancestry individuals, 129,832 East Asian ancestry individuals	NA	2q33.2		CYP20A1			ENSG00000119004	NA	NA	rs13028366-A	rs13028366	0	13028366	intron_variant	0	NR	7e-09	8.1549		0.012	[0.0079-0.0161] unit increase	Affymetrix, Illumina [20535844] (imputed)	N
4	rs185726277	2	204226003	rs12474416	2020-02-05	31666681	Zhao B	2019-10-30	Mol Psychiatry	www.ncbi.nlm.nih.gov/pubmed/31666681	Large-scale GWAS reveals genetic architecture of brain white matter microstructure and genetic overlap with cognitive and mental health traits (n = 17,706).	White matter microstructure (radial diusivities)	17,706 European ancestry individuals	NA	2q33.2	NR	ABI2			ENSG00000138443	NA	NA	rs12474416-?	rs12474416	0	12474416	intron_variant	0		3e-08	7.52288	(External capsule )	NA		NR [8955960] (imputed)	N
4	rs185726277	2	204242897	rs35071165	2020-02-05	31666681	Zhao B	2019-10-30	Mol Psychiatry	www.ncbi.nlm.nih.gov/pubmed/31666681	Large-scale GWAS reveals genetic architecture of brain white matter microstructure and genetic overlap with cognitive and mental health traits (n = 17,706).	White matter microstructure (mode of anisotropy)	17,706 European ancestry individuals	NA	2q33.2	NR	ABI2			ENSG00000138443	NA	NA	rs35071165-?	rs35071165	0	35071165	intron_variant	0		2e-08	7.69897	(Average across all tracts)	NA		NR [8955960] (imputed)	N
4	rs185726277	2	204249399	rs11675251	2011-09-22	21862451	Benyamin B	2011-08-23	Hum Mol Genet	www.ncbi.nlm.nih.gov/pubmed/21862451	GWAS of butyrylcholinesterase activity identifies four novel loci, independent effects within BCHE and secondary associations with metabolic risk factors.	Butyrylcholinesterase levels	6,879 European ancestry adult individuals	1,260 European ancestry adult individuals, 652 European ancestry adolescent individuals	2q33.2	ABI2	ABI2			ENSG00000138443	NA	NA	rs11675251-A	rs11675251	0	11675251	intron_variant	0	0.45	4e-18	17.3979		0.15	[0.12-0.18] SD decrease	Illumina [2383238] (imputed)	N
4	rs185726277	2	204272090	rs1376877	2008-09-10	17903303	O'Donnell CJ	2007-09-19	BMC Med Genet	www.ncbi.nlm.nih.gov/pubmed/17903303	Genome-wide association study for subclinical atherosclerosis in major arterial territories in the NHLBI's Framingham Heart Study.	Subclinical atherosclerosis traits (other)	Up to 984 individuals	NA	2q33.2	ABI2	RAPH1, ABI2			ENSG00000173166, ENSG00000138443	NA	NA	rs1376877-?	rs1376877	0	1376877	intron_variant	0	NR	4e-07	6.39794	(ICA IMT)	NA		Affymetrix [70897]	N
4	rs185726277	2	204290037	rs78999781	2019-10-01	31511532	Teumer A	2019-09-11	Nat Commun	www.ncbi.nlm.nih.gov/pubmed/31511532	Genome-wide association meta-analyses and fine-mapping elucidate pathways influencing albuminuria.	Urinary albumin-to-creatinine ratio	547,361 European ancestry individuals, 6,795 African American individuals, 6,324 East Asian ancestry individuals, 2,335 South Asian ancestry individuals, 1,442 Hispanic individuals	NA	2q33.2	ABI2	ABI2, RAPH1			ENSG00000138443, ENSG00000173166	NA	NA	rs78999781-T	rs78999781	0	78999781	intron_variant	0	NR	1e-09	9		0.0198	[0.013-0.026] unit increase	Affymetrix, Illumina [8034757] (imputed)	N
4	rs185726277	2	204301296	rs2250522	2022-08-24	35762941	Plotnikov D	2022-06-01	Invest Ophthalmol Vis Sci	www.ncbi.nlm.nih.gov/pubmed/35762941	High Blood Pressure and Intraocular Pressure: A Mendelian Randomization Study.	Systolic blood pressure	526,001 European ancestry individuals	NA	2q33.2		RAPH1, ABI2			ENSG00000173166, ENSG00000138443	NA	NA	rs2250522-A	rs2250522	0	2250522	3_prime_UTR_variant	0	NR	7e-12	11.1549		0.2517	[0.18-0.32] unit decrease	NR [NR] (imputed)	N
4	rs185726277	2	204309325	rs2246849	2020-01-17	31484785	Wright KM	2019-09-04	G3 (Bethesda)	www.ncbi.nlm.nih.gov/pubmed/31484785	A Prospective Analysis of Genetic Variants Associated with Human Lifespan.	Longevity	up to 482,000 European ancestry individuals	NA	2q33.2	NR	ABI2, RAPH1			ENSG00000138443, ENSG00000173166	NA	NA	rs2246849-G	rs2246849	0	2246849	3_prime_UTR_variant	0	NR	2e-06	5.69897		0.009924	[0.0058-0.014] unit increase	Illumina [~ 540852]	N
4	rs185726277	2	204309325	rs2246849	2022-08-24	35762941	Plotnikov D	2022-06-01	Invest Ophthalmol Vis Sci	www.ncbi.nlm.nih.gov/pubmed/35762941	High Blood Pressure and Intraocular Pressure: A Mendelian Randomization Study.	Pulse pressure	526,001 European ancestry individuals	NA	2q33.2		ABI2, RAPH1			ENSG00000138443, ENSG00000173166	NA	NA	rs2246849-A	rs2246849	0	2246849	3_prime_UTR_variant	0	NR	4e-11	10.3979		0.1674	[0.12-0.22] unit decrease	NR [NR] (imputed)	N
4	rs185726277	2	204317553	rs7603427	2020-07-21	32203549	Richardson TG	2020-03-23	PLoS Med	www.ncbi.nlm.nih.gov/pubmed/32203549	Evaluating the relationship between circulating lipoprotein lipids and apolipoproteins with risk of coronary heart disease: A multivariable Mendelian randomisation analysis.	LDL cholesterol levels	440,546 European ancestry individuals	NA	2q33.2	NR	RAPH1			ENSG00000173166	NA	NA	rs7603427-C	rs7603427	0	7603427	intron_variant	0	0.466563	9e-08	7.04576		0.011178	[0.0071-0.0153] unit decrease	Affymetrix [NR] (imputed)	N
4	rs185726277	2	204317553	rs7603427	2020-07-21	32203549	Richardson TG	2020-03-23	PLoS Med	www.ncbi.nlm.nih.gov/pubmed/32203549	Evaluating the relationship between circulating lipoprotein lipids and apolipoproteins with risk of coronary heart disease: A multivariable Mendelian randomisation analysis.	Apolipoprotein B levels	439,214 European ancestry individuals	NA	2q33.2	RAPH1	RAPH1			ENSG00000173166	NA	NA	rs7603427-C	rs7603427	0	7603427	intron_variant	0	0.466563	7e-11	10.1549		0.0135798	[0.0095-0.0177] unit decrease	Affymetrix [NR] (imputed)	N
4	rs185726277	2	204322298	rs2469953	2022-05-26	34272381	Stanzick KJ	2021-07-16	Nat Commun	www.ncbi.nlm.nih.gov/pubmed/34272381	Discovery and prioritization of variants and genes for kidney function in >1.2 million individuals.	Estimated glomerular filtration rate (creatinine)	1,004,040 European ancestry individuals, 165,726 East Asian ancestry individuals, 13,842 African American individuals, 13,359 South Asian ancestry individuals, 4,961 Hispanic individuals, 2 individuals	417,288 European ancestry individuals	2q33.2		RAPH1			ENSG00000173166	NA	NA	rs2469953-T	rs2469953	0	2469953	synonymous_variant	0	0.431175	6e-11	10.2218		0.00168529	[0.0012-0.0022] unit decrease	NR [13633840] (imputed)	N
4	rs185726277	2	204355523	rs62182788	2020-09-18	32888494	Vuckovic D	2020-09-01	Cell	www.ncbi.nlm.nih.gov/pubmed/32888494	The Polygenic and Monogenic Basis of Blood Traits and Diseases.	Mean reticulocyte volume	408,112 British individuals	NA	2q33.2	RAPH1	RAPH1			ENSG00000173166	NA	NA	rs62182788-C	rs62182788	0	62182788	intron_variant	0	0.593387	6e-09	8.22185		0.0132768	[0.0088-0.0178] unit decrease	Affymetrix [93095623] (imputed)	N
4	rs185726277	2	204367311	rs139644567	2020-02-05	31666681	Zhao B	2019-10-30	Mol Psychiatry	www.ncbi.nlm.nih.gov/pubmed/31666681	Large-scale GWAS reveals genetic architecture of brain white matter microstructure and genetic overlap with cognitive and mental health traits (n = 17,706).	White matter microstructure (radial diusivities)	17,706 European ancestry individuals	NA	2q33.2	NR	RAPH1			ENSG00000173166	NA	NA	rs139644567-?	rs139644567	0	139644567	intron_variant	0		3e-08	7.52288	(Superior fronto-occipital fasciculus)	NA		NR [8955960] (imputed)	N
4	rs185726277	2	204367311	rs139644567	2022-07-20	35285134	Temprano-Sagrera G	2022-03-14	J Thromb Haemost	www.ncbi.nlm.nih.gov/pubmed/35285134	Multi-phenotype analyses of hemostatic traits with cardiovascular events reveal novel genetic associations.	Coronary artery disease or fibrinogen levels (pleiotropy)	172,122 European, South Asian or East Asian CAD cases, 566,864 European, South Asian or East Asian CAD controls, 120,246 European ancestry individuals with measurements	NA	2q33.2		RAPH1			ENSG00000173166	NA	NA	rs139644567-?	rs139644567	0	139644567	intron_variant	0	NR	5e-12	11.301		NA		NR [NR]	N
4	rs185726277	2	204387482	rs62182810	2019-02-08	30664745	Tachmazidou I	2019-01-21	Nat Genet	www.ncbi.nlm.nih.gov/pubmed/30664745	Identification of new therapeutic targets for osteoarthritis through genome-wide analyses of UK Biobank data.	Osteoarthritis	77,052 European ancestry cases, 378,169 European ancestry controls	NA	2q33.2	NR	RAPH1			ENSG00000173166	NA	NA	rs62182810-A	rs62182810	0	62182810	intron_variant	0	0.55	2e-09	8.69897		1.03	[1.02-1.05]	Affymetrix, Illumina [up to 17000000] (imputed)	N
4	rs185726277	2	204387482	rs62182810	2021-11-01	34450027	Boer CG	2021-08-24	Cell	www.ncbi.nlm.nih.gov/pubmed/34450027	Deciphering osteoarthritis genetics across 826,690 individuals from 9 populations.	Osteoarthritis	175,803 European ancestry cases, 644,862 European ancestry controls, 1,265 Japanese ancestry cases, 449 Southern Chinese ancestry cases, 3,330 Japanese ancestry controls, 981 Southern Chinese ancestry controls	NA	2q33.2		RAPH1			ENSG00000173166	NA	NA	rs62182810-A	rs62182810	0	62182810	intron_variant	0	0.5441	4e-09	8.39794		1.02737	[1.018146855-1.036672261]	Affymetrix, Illumina [NR] (imputed)	N
4	rs185726277	2	204402793	rs10176600	2020-02-05	31666681	Zhao B	2019-10-30	Mol Psychiatry	www.ncbi.nlm.nih.gov/pubmed/31666681	Large-scale GWAS reveals genetic architecture of brain white matter microstructure and genetic overlap with cognitive and mental health traits (n = 17,706).	White matter microstructure (radial diusivities)	17,706 European ancestry individuals	NA	2q33.2	NR	RAPH1 - NA	ENSG00000173166			2735	NA	rs10176600-?	rs10176600	0	10176600	intergenic_variant	1		1e-08	8	(Superior fronto-occipital fasciculus)	NA		NR [8955960] (imputed)	N
4	rs185726277	2	204427340	rs10174652	2020-02-05	31666681	Zhao B	2019-10-30	Mol Psychiatry	www.ncbi.nlm.nih.gov/pubmed/31666681	Large-scale GWAS reveals genetic architecture of brain white matter microstructure and genetic overlap with cognitive and mental health traits (n = 17,706).	White matter microstructure (fractional anisotropy)	17,706 European ancestry individuals	NA	2q33.2	NR	RAPH1 - NA	ENSG00000173166			27282	NA	rs10174652-?	rs10174652	0	10174652	regulatory_region_variant	1		2e-09	8.69897	(Anterior corona radiata)	NA		NR [8955960] (imputed)	N
5	rs6442411	3	13792991	rs6791117	2020-02-05	31666681	Zhao B	2019-10-30	Mol Psychiatry	www.ncbi.nlm.nih.gov/pubmed/31666681	Large-scale GWAS reveals genetic architecture of brain white matter microstructure and genetic overlap with cognitive and mental health traits (n = 17,706).	White matter microstructure (mean diusivities)	17,706 European ancestry individuals	NA	3p25.1	NR	LINC00620 - WNT7A	ENSG00000224514	ENSG00000154764		4856	64764	rs6791117-?	rs6791117	0	6791117	intergenic_variant	1		1e-08	8	(Average across all tracts)	NA		NR [8955960] (imputed)	N
5	rs6442411	3	13809901	rs4684158	2019-05-21	30595370	Kichaev G	2018-12-27	Am J Hum Genet	www.ncbi.nlm.nih.gov/pubmed/30595370	Leveraging Polygenic Functional Enrichment to Improve GWAS Power.	Height	approximately 458,000 European ancestry individuals	NA	3p25.1		LINC00620 - WNT7A	ENSG00000224514	ENSG00000154764		21766	47854	rs4684158-?	rs4684158	0	4684158	regulatory_region_variant	1	NR	4e-19	18.3979		NA		NR [~ 8900000] (imputed)	N
5	rs6442411	3	13823828	rs6782697	2020-02-05	31666681	Zhao B	2019-10-30	Mol Psychiatry	www.ncbi.nlm.nih.gov/pubmed/31666681	Large-scale GWAS reveals genetic architecture of brain white matter microstructure and genetic overlap with cognitive and mental health traits (n = 17,706).	White matter microstructure (axial diusivities)	17,706 European ancestry individuals	NA	3p25.1	NR	LINC00620 - WNT7A	ENSG00000224514	ENSG00000154764		35693	33927	rs6782697-?	rs6782697	0	6782697	regulatory_region_variant	1		2e-08	7.69897	(Genu of corpus callosum)	NA		NR [8955960] (imputed)	N
5	rs6442411	3	13824478	rs6797277	2020-02-05	31666681	Zhao B	2019-10-30	Mol Psychiatry	www.ncbi.nlm.nih.gov/pubmed/31666681	Large-scale GWAS reveals genetic architecture of brain white matter microstructure and genetic overlap with cognitive and mental health traits (n = 17,706).	White matter microstructure (axial diusivities)	17,706 European ancestry individuals	NA	3p25.1	NR	LINC00620 - WNT7A	ENSG00000224514	ENSG00000154764		36343	33277	rs6797277-?	rs6797277	0	6797277	regulatory_region_variant	1		4e-08	7.39794	(Average across all tracts)	NA		NR [8955960] (imputed)	N
5	rs6442411	3	13831209	rs934447	2022-05-31	33875891	Smith SM	2021-04-19	Nat Neurosci	www.ncbi.nlm.nih.gov/pubmed/33875891	An expanded set of genome-wide association studies of brain imaging phenotypes in UK Biobank.	wg rh intensity-contrast superiorfrontal	21,282 British ancestry individuals	10,686 British ancestry individuals	3p25.1		LINC00620 - WNT7A	ENSG00000224514	ENSG00000154764		43074	26546	rs934447-G	rs934447	0	934447	intergenic_variant	1	0.727	9e-16	15.0458		0.09	[0.068-0.112] unit decrease	Affymetrix [17103079] (imputed)	N
5	rs6442411	3	13831209	rs934447	2022-05-31	33875891	Smith SM	2021-04-19	Nat Neurosci	www.ncbi.nlm.nih.gov/pubmed/33875891	An expanded set of genome-wide association studies of brain imaging phenotypes in UK Biobank.	wg rh intensity-contrast bankssts	21,282 British ancestry individuals	10,686 British ancestry individuals	3p25.1		LINC00620 - WNT7A	ENSG00000224514	ENSG00000154764		43074	26546	rs934447-G	rs934447	0	934447	intergenic_variant	1	0.727	2e-11	10.699		0.075	[0.053-0.097] unit decrease	Affymetrix [17103079] (imputed)	N
5	rs6442411	3	13831209	rs934447	2022-05-31	33875891	Smith SM	2021-04-19	Nat Neurosci	www.ncbi.nlm.nih.gov/pubmed/33875891	An expanded set of genome-wide association studies of brain imaging phenotypes in UK Biobank.	wg rh intensity-contrast middletemporal	21,282 British ancestry individuals	10,686 British ancestry individuals	3p25.1		LINC00620 - WNT7A	ENSG00000224514	ENSG00000154764		43074	26546	rs934447-G	rs934447	0	934447	intergenic_variant	1	0.727	2e-12	11.699		0.079	[0.057-0.101] unit decrease	Affymetrix [17103079] (imputed)	N
5	rs6442411	3	13831209	rs934447	2022-05-31	33875891	Smith SM	2021-04-19	Nat Neurosci	www.ncbi.nlm.nih.gov/pubmed/33875891	An expanded set of genome-wide association studies of brain imaging phenotypes in UK Biobank.	wg rh intensity-contrast fusiform	21,282 British ancestry individuals	10,686 British ancestry individuals	3p25.1		LINC00620 - WNT7A	ENSG00000224514	ENSG00000154764		43074	26546	rs934447-G	rs934447	0	934447	intergenic_variant	1	0.727	2e-14	13.699		0.086	[0.064-0.108] unit decrease	Affymetrix [17103079] (imputed)	N
5	rs6442411	3	13831209	rs934447	2022-05-31	33875891	Smith SM	2021-04-19	Nat Neurosci	www.ncbi.nlm.nih.gov/pubmed/33875891	An expanded set of genome-wide association studies of brain imaging phenotypes in UK Biobank.	wg rh intensity-contrast inferiorparietal	21,282 British ancestry individuals	10,686 British ancestry individuals	3p25.1		LINC00620 - WNT7A	ENSG00000224514	ENSG00000154764		43074	26546	rs934447-G	rs934447	0	934447	intergenic_variant	1	0.727	2e-10	9.69897		0.071	[0.049-0.093] unit decrease	Affymetrix [17103079] (imputed)	N
5	rs6442411	3	13831304	rs1368575	2022-05-31	33875891	Smith SM	2021-04-19	Nat Neurosci	www.ncbi.nlm.nih.gov/pubmed/33875891	An expanded set of genome-wide association studies of brain imaging phenotypes in UK Biobank.	wg rh intensity-contrast precentral	21,282 British ancestry individuals	10,686 British ancestry individuals	3p25.1		LINC00620 - WNT7A	ENSG00000224514	ENSG00000154764		43169	26451	rs1368575-A	rs1368575	0	1368575	intergenic_variant	1	0.645	1e-08	8		0.059	[0.039-0.079] unit decrease	Affymetrix [17103079] (imputed)	N
5	rs6442411	3	13831304	rs1368575	2022-05-31	33875891	Smith SM	2021-04-19	Nat Neurosci	www.ncbi.nlm.nih.gov/pubmed/33875891	An expanded set of genome-wide association studies of brain imaging phenotypes in UK Biobank.	IDP dMRI TBSS MD Cingulum cingulate gyrus R	20,860 British ancestry individuals	10,496 British ancestry individuals	3p25.1		LINC00620 - WNT7A	ENSG00000224514	ENSG00000154764		43169	26451	rs1368575-A	rs1368575	0	1368575	intergenic_variant	1	0.645	5e-15	14.301		0.081	[0.061-0.101] unit increase	Affymetrix [17103079] (imputed)	N
5	rs6442411	3	13831304	rs1368575	2022-05-31	33875891	Smith SM	2021-04-19	Nat Neurosci	www.ncbi.nlm.nih.gov/pubmed/33875891	An expanded set of genome-wide association studies of brain imaging phenotypes in UK Biobank.	wg lh intensity-contrast insula	21,282 British ancestry individuals	10,686 British ancestry individuals	3p25.1		LINC00620 - WNT7A	ENSG00000224514	ENSG00000154764		43169	26451	rs1368575-A	rs1368575	0	1368575	intergenic_variant	1	0.645	7e-10	9.1549		0.063	[0.043-0.083] unit decrease	Affymetrix [17103079] (imputed)	N
5	rs6442411	3	13831304	rs1368575	2022-05-31	33875891	Smith SM	2021-04-19	Nat Neurosci	www.ncbi.nlm.nih.gov/pubmed/33875891	An expanded set of genome-wide association studies of brain imaging phenotypes in UK Biobank.	wg lh intensity-contrast superiorparietal	21,282 British ancestry individuals	10,686 British ancestry individuals	3p25.1		LINC00620 - WNT7A	ENSG00000224514	ENSG00000154764		43169	26451	rs1368575-A	rs1368575	0	1368575	intergenic_variant	1	0.645	1e-13	13		0.076	[0.056-0.096] unit decrease	Affymetrix [17103079] (imputed)	N
5	rs6442411	3	13831304	rs1368575	2022-05-31	33875891	Smith SM	2021-04-19	Nat Neurosci	www.ncbi.nlm.nih.gov/pubmed/33875891	An expanded set of genome-wide association studies of brain imaging phenotypes in UK Biobank.	wg lh intensity-contrast superiortemporal	21,282 British ancestry individuals	10,686 British ancestry individuals	3p25.1		LINC00620 - WNT7A	ENSG00000224514	ENSG00000154764		43169	26451	rs1368575-A	rs1368575	0	1368575	intergenic_variant	1	0.645	9e-16	15.0458		0.083	[0.063-0.103] unit decrease	Affymetrix [17103079] (imputed)	N
5	rs6442411	3	13831304	rs1368575	2022-05-31	33875891	Smith SM	2021-04-19	Nat Neurosci	www.ncbi.nlm.nih.gov/pubmed/33875891	An expanded set of genome-wide association studies of brain imaging phenotypes in UK Biobank.	wg lh intensity-contrast supramarginal	21,282 British ancestry individuals	10,686 British ancestry individuals	3p25.1		LINC00620 - WNT7A	ENSG00000224514	ENSG00000154764		43169	26451	rs1368575-A	rs1368575	0	1368575	intergenic_variant	1	0.645	2e-11	10.699		0.069	[0.049-0.089] unit decrease	Affymetrix [17103079] (imputed)	N
5	rs6442411	3	13831304	rs1368575	2022-05-31	33875891	Smith SM	2021-04-19	Nat Neurosci	www.ncbi.nlm.nih.gov/pubmed/33875891	An expanded set of genome-wide association studies of brain imaging phenotypes in UK Biobank.	wg lh intensity-contrast inferiorparietal	21,282 British ancestry individuals	10,686 British ancestry individuals	3p25.1		LINC00620 - WNT7A	ENSG00000224514	ENSG00000154764		43169	26451	rs1368575-A	rs1368575	0	1368575	intergenic_variant	1	0.645	2e-15	14.699		0.082	[0.062-0.102] unit decrease	Affymetrix [17103079] (imputed)	N
5	rs6442411	3	13831304	rs1368575	2022-05-31	33875891	Smith SM	2021-04-19	Nat Neurosci	www.ncbi.nlm.nih.gov/pubmed/33875891	An expanded set of genome-wide association studies of brain imaging phenotypes in UK Biobank.	wg lh intensity-contrast isthmuscingulate	21,281 British ancestry individuals	10,686 British ancestry individuals	3p25.1		LINC00620 - WNT7A	ENSG00000224514	ENSG00000154764		43169	26451	rs1368575-A	rs1368575	0	1368575	intergenic_variant	1	0.645	1e-11	11		0.07	[0.05-0.09] unit decrease	Affymetrix [17103079] (imputed)	N
5	rs6442411	3	13831304	rs1368575	2022-05-31	33875891	Smith SM	2021-04-19	Nat Neurosci	www.ncbi.nlm.nih.gov/pubmed/33875891	An expanded set of genome-wide association studies of brain imaging phenotypes in UK Biobank.	wg lh intensity-contrast bankssts	21,282 British ancestry individuals	10,686 British ancestry individuals	3p25.1		LINC00620 - WNT7A	ENSG00000224514	ENSG00000154764		43169	26451	rs1368575-A	rs1368575	0	1368575	intergenic_variant	1	0.645	1e-13	13		0.076	[0.056-0.096] unit decrease	Affymetrix [17103079] (imputed)	N
5	rs6442411	3	13831304	rs1368575	2022-05-31	33875891	Smith SM	2021-04-19	Nat Neurosci	www.ncbi.nlm.nih.gov/pubmed/33875891	An expanded set of genome-wide association studies of brain imaging phenotypes in UK Biobank.	wg lh intensity-contrast caudalmiddlefrontal	21,282 British ancestry individuals	10,686 British ancestry individuals	3p25.1		LINC00620 - WNT7A	ENSG00000224514	ENSG00000154764		43169	26451	rs1368575-A	rs1368575	0	1368575	intergenic_variant	1	0.645	4e-12	11.3979		0.071	[0.051-0.091] unit decrease	Affymetrix [17103079] (imputed)	N
5	rs6442411	3	13831304	rs1368575	2022-05-31	33875891	Smith SM	2021-04-19	Nat Neurosci	www.ncbi.nlm.nih.gov/pubmed/33875891	An expanded set of genome-wide association studies of brain imaging phenotypes in UK Biobank.	wg lh intensity-contrast rostralmiddlefrontal	21,282 British ancestry individuals	10,686 British ancestry individuals	3p25.1		LINC00620 - WNT7A	ENSG00000224514	ENSG00000154764		43169	26451	rs1368575-A	rs1368575	0	1368575	intergenic_variant	1	0.645	5e-12	11.301		0.071	[0.051-0.091] unit decrease	Affymetrix [17103079] (imputed)	N
5	rs6442411	3	13831304	rs1368575	2022-05-31	33875891	Smith SM	2021-04-19	Nat Neurosci	www.ncbi.nlm.nih.gov/pubmed/33875891	An expanded set of genome-wide association studies of brain imaging phenotypes in UK Biobank.	wg lh intensity-contrast superiorfrontal	21,282 British ancestry individuals	10,686 British ancestry individuals	3p25.1		LINC00620 - WNT7A	ENSG00000224514	ENSG00000154764		43169	26451	rs1368575-A	rs1368575	0	1368575	intergenic_variant	1	0.645	3e-16	15.5229		0.084	[0.064-0.104] unit decrease	Affymetrix [17103079] (imputed)	N
5	rs6442411	3	13831304	rs1368575	2022-05-31	33875891	Smith SM	2021-04-19	Nat Neurosci	www.ncbi.nlm.nih.gov/pubmed/33875891	An expanded set of genome-wide association studies of brain imaging phenotypes in UK Biobank.	wg lh intensity-contrast parsopercularis	21,282 British ancestry individuals	10,686 British ancestry individuals	3p25.1		LINC00620 - WNT7A	ENSG00000224514	ENSG00000154764		43169	26451	rs1368575-A	rs1368575	0	1368575	intergenic_variant	1	0.645	5e-11	10.301		0.068	[0.048-0.088] unit decrease	Affymetrix [17103079] (imputed)	N
5	rs6442411	3	13831304	rs1368575	2022-05-31	33875891	Smith SM	2021-04-19	Nat Neurosci	www.ncbi.nlm.nih.gov/pubmed/33875891	An expanded set of genome-wide association studies of brain imaging phenotypes in UK Biobank.	wg lh intensity-contrast parstriangularis	21,282 British ancestry individuals	10,686 British ancestry individuals	3p25.1		LINC00620 - WNT7A	ENSG00000224514	ENSG00000154764		43169	26451	rs1368575-A	rs1368575	0	1368575	intergenic_variant	1	0.645	1e-09	9		0.062	[0.042-0.082] unit decrease	Affymetrix [17103079] (imputed)	N
5	rs6442411	3	13831304	rs1368575	2022-05-31	33875891	Smith SM	2021-04-19	Nat Neurosci	www.ncbi.nlm.nih.gov/pubmed/33875891	An expanded set of genome-wide association studies of brain imaging phenotypes in UK Biobank.	IDP dMRI ProbtrackX MD cgc r	20,860 British ancestry individuals	10,495 British ancestry individuals	3p25.1		LINC00620 - WNT7A	ENSG00000224514	ENSG00000154764		43169	26451	rs1368575-A	rs1368575	0	1368575	intergenic_variant	1	0.645	2e-12	11.699		0.073	[0.053-0.093] unit increase	Affymetrix [17103079] (imputed)	N
5	rs6442411	3	13831304	rs1368575	2022-05-31	33875891	Smith SM	2021-04-19	Nat Neurosci	www.ncbi.nlm.nih.gov/pubmed/33875891	An expanded set of genome-wide association studies of brain imaging phenotypes in UK Biobank.	IDP dMRI TBSS MD External capsule R	20,860 British ancestry individuals	10,496 British ancestry individuals	3p25.1		LINC00620 - WNT7A	ENSG00000224514	ENSG00000154764		43169	26451	rs1368575-A	rs1368575	0	1368575	intergenic_variant	1	0.645	9e-11	10.0458		0.067	[0.047-0.087] unit increase	Affymetrix [17103079] (imputed)	N
5	rs6442411	3	13831304	rs1368575	2022-05-31	33875891	Smith SM	2021-04-19	Nat Neurosci	www.ncbi.nlm.nih.gov/pubmed/33875891	An expanded set of genome-wide association studies of brain imaging phenotypes in UK Biobank.	IDP dMRI TBSS OD Genu of corpus callosum	20,859 British ancestry individuals	10,496 British ancestry individuals	3p25.1		LINC00620 - WNT7A	ENSG00000224514	ENSG00000154764		43169	26451	rs1368575-A	rs1368575	0	1368575	intergenic_variant	1	0.645	2e-10	9.69897		0.066	[0.046-0.086] unit decrease	Affymetrix [17103079] (imputed)	N
5	rs6442411	3	13831304	rs1368575	2022-05-31	33875891	Smith SM	2021-04-19	Nat Neurosci	www.ncbi.nlm.nih.gov/pubmed/33875891	An expanded set of genome-wide association studies of brain imaging phenotypes in UK Biobank.	IDP dMRI TBSS L2 External capsule R	20,860 British ancestry individuals	10,496 British ancestry individuals	3p25.1		LINC00620 - WNT7A	ENSG00000224514	ENSG00000154764		43169	26451	rs1368575-A	rs1368575	0	1368575	intergenic_variant	1	0.645	1e-08	8		0.059	[0.039-0.079] unit increase	Affymetrix [17103079] (imputed)	N
5	rs6442411	3	13832611	rs4685022	2022-05-31	33875891	Smith SM	2021-04-19	Nat Neurosci	www.ncbi.nlm.nih.gov/pubmed/33875891	An expanded set of genome-wide association studies of brain imaging phenotypes in UK Biobank.	wg rh intensity-contrast precuneus	21,282 British ancestry individuals	10,686 British ancestry individuals	3p25.1		LINC00620 - WNT7A	ENSG00000224514	ENSG00000154764		44476	25144	rs4685022-G	rs4685022	0	4685022	intergenic_variant	1	0.655	2e-12	11.699		0.072	[0.052-0.092] unit decrease	Affymetrix [17103079] (imputed)	N
5	rs6442411	3	13832611	rs4685022	2022-05-31	33875891	Smith SM	2021-04-19	Nat Neurosci	www.ncbi.nlm.nih.gov/pubmed/33875891	An expanded set of genome-wide association studies of brain imaging phenotypes in UK Biobank.	wg rh intensity-contrast superiorparietal	21,282 British ancestry individuals	10,686 British ancestry individuals	3p25.1		LINC00620 - WNT7A	ENSG00000224514	ENSG00000154764		44476	25144	rs4685022-G	rs4685022	0	4685022	intergenic_variant	1	0.655	4e-11	10.3979		0.068	[0.048-0.088] unit decrease	Affymetrix [17103079] (imputed)	N
5	rs6442411	3	13832611	rs4685022	2022-05-31	33875891	Smith SM	2021-04-19	Nat Neurosci	www.ncbi.nlm.nih.gov/pubmed/33875891	An expanded set of genome-wide association studies of brain imaging phenotypes in UK Biobank.	wg lh intensity-contrast fusiform	21,282 British ancestry individuals	10,686 British ancestry individuals	3p25.1		LINC00620 - WNT7A	ENSG00000224514	ENSG00000154764		44476	25144	rs4685022-G	rs4685022	0	4685022	intergenic_variant	1	0.655	4e-15	14.3979		0.081	[0.061-0.101] unit decrease	Affymetrix [17103079] (imputed)	N
5	rs6442411	3	13832611	rs4685022	2022-05-31	33875891	Smith SM	2021-04-19	Nat Neurosci	www.ncbi.nlm.nih.gov/pubmed/33875891	An expanded set of genome-wide association studies of brain imaging phenotypes in UK Biobank.	wg lh intensity-contrast inferiortemporal	21,282 British ancestry individuals	10,686 British ancestry individuals	3p25.1		LINC00620 - WNT7A	ENSG00000224514	ENSG00000154764		44476	25144	rs4685022-G	rs4685022	0	4685022	intergenic_variant	1	0.655	2e-15	14.699		0.081	[0.061-0.101] unit decrease	Affymetrix [17103079] (imputed)	N
5	rs6442411	3	13832611	rs4685022	2022-05-31	33875891	Smith SM	2021-04-19	Nat Neurosci	www.ncbi.nlm.nih.gov/pubmed/33875891	An expanded set of genome-wide association studies of brain imaging phenotypes in UK Biobank.	wg lh intensity-contrast precuneus	21,282 British ancestry individuals	10,686 British ancestry individuals	3p25.1		LINC00620 - WNT7A	ENSG00000224514	ENSG00000154764		44476	25144	rs4685022-G	rs4685022	0	4685022	intergenic_variant	1	0.655	1e-12	12		0.073	[0.053-0.093] unit decrease	Affymetrix [17103079] (imputed)	N
5	rs6442411	3	13832611	rs4685022	2022-08-04	35505052	Fan CC	2022-05-03	Nat Commun	www.ncbi.nlm.nih.gov/pubmed/35505052	Multivariate genome-wide association study on tissue-sensitive diffusion metrics highlights pathways that shape the human brain.	Whole brain restricted isotropic diffusion (multivariate analysis)	23,543 European ancestry individuals	11,555 European ancestry individuals, 3,030 non-European ancestry individuals	3p25.1		LINC00620 - WNT7A	ENSG00000224514	ENSG00000154764		44476	25144	rs4685022-?	rs4685022	0	4685022	intergenic_variant	1	NR	7e-18	17.1549	(EA)	NA		NR [NR] (imputed)	N
5	rs6442411	3	13832611	rs4685022	2021-12-15	34560273	Shadrin AA	2021-09-21	Neuroimage	www.ncbi.nlm.nih.gov/pubmed/34560273	Vertex-wise multivariate genome-wide association study identifies 780 unique genetic loci associated with cortical morphology.	Cortical surface area	35,657 White British ancestry individuals	NA	3p25.1	NR	LINC00620 - WNT7A	ENSG00000224514	ENSG00000154764		44476	25144	rs4685022-A	rs4685022	0	4685022	intergenic_variant	1	0.344	2e-09	8.69897		NA		NR [9056863] (imputed)	N
5	rs6442411	3	13833084	rs11128657	2022-05-31	33875891	Smith SM	2021-04-19	Nat Neurosci	www.ncbi.nlm.nih.gov/pubmed/33875891	An expanded set of genome-wide association studies of brain imaging phenotypes in UK Biobank.	IDP dMRI TBSS MD Cingulum cingulate gyrus L	20,860 British ancestry individuals	10,496 British ancestry individuals	3p25.1		LINC00620 - WNT7A	ENSG00000224514	ENSG00000154764		44949	24671	rs11128657-T	rs11128657	0	11128657	intergenic_variant	1	0.586	1e-14	14		0.077	[0.057-0.097] unit increase	Affymetrix [17103079] (imputed)	N
5	rs6442411	3	13833084	rs11128657	2022-05-31	33875891	Smith SM	2021-04-19	Nat Neurosci	www.ncbi.nlm.nih.gov/pubmed/33875891	An expanded set of genome-wide association studies of brain imaging phenotypes in UK Biobank.	IDP dMRI ProbtrackX L2 fmi	20,860 British ancestry individuals	10,495 British ancestry individuals	3p25.1		LINC00620 - WNT7A	ENSG00000224514	ENSG00000154764		44949	24671	rs11128657-T	rs11128657	0	11128657	intergenic_variant	1	0.586	3e-10	9.52288		0.063	[0.043-0.083] unit increase	Affymetrix [17103079] (imputed)	N
5	rs6442411	3	13833084	rs11128657	2022-05-31	33875891	Smith SM	2021-04-19	Nat Neurosci	www.ncbi.nlm.nih.gov/pubmed/33875891	An expanded set of genome-wide association studies of brain imaging phenotypes in UK Biobank.	IDP dMRI ProbtrackX L1 ilf l	20,860 British ancestry individuals	10,495 British ancestry individuals	3p25.1		LINC00620 - WNT7A	ENSG00000224514	ENSG00000154764		44949	24671	rs11128657-T	rs11128657	0	11128657	intergenic_variant	1	0.586	7e-09	8.1549		0.058	[0.038-0.078] unit increase	Affymetrix [17103079] (imputed)	N
5	rs6442411	3	13833084	rs11128657	2022-05-31	33875891	Smith SM	2021-04-19	Nat Neurosci	www.ncbi.nlm.nih.gov/pubmed/33875891	An expanded set of genome-wide association studies of brain imaging phenotypes in UK Biobank.	IDP dMRI ProbtrackX MD cgc l	20,860 British ancestry individuals	10,495 British ancestry individuals	3p25.1		LINC00620 - WNT7A	ENSG00000224514	ENSG00000154764		44949	24671	rs11128657-T	rs11128657	0	11128657	intergenic_variant	1	0.586	3e-13	12.5229		0.073	[0.053-0.093] unit increase	Affymetrix [17103079] (imputed)	N
5	rs6442411	3	13833084	rs11128657	2022-05-31	33875891	Smith SM	2021-04-19	Nat Neurosci	www.ncbi.nlm.nih.gov/pubmed/33875891	An expanded set of genome-wide association studies of brain imaging phenotypes in UK Biobank.	IDP dMRI TBSS L3 Cingulum cingulate gyrus R	20,860 British ancestry individuals	10,496 British ancestry individuals	3p25.1		LINC00620 - WNT7A	ENSG00000224514	ENSG00000154764		44949	24671	rs11128657-T	rs11128657	0	11128657	intergenic_variant	1	0.586	4e-11	10.3979		0.066	[0.046-0.086] unit increase	Affymetrix [17103079] (imputed)	N
5	rs6442411	3	13833084	rs11128657	2022-05-31	33875891	Smith SM	2021-04-19	Nat Neurosci	www.ncbi.nlm.nih.gov/pubmed/33875891	An expanded set of genome-wide association studies of brain imaging phenotypes in UK Biobank.	IDP dMRI TBSS L3 Cingulum cingulate gyrus L	20,860 British ancestry individuals	10,496 British ancestry individuals	3p25.1		LINC00620 - WNT7A	ENSG00000224514	ENSG00000154764		44949	24671	rs11128657-T	rs11128657	0	11128657	intergenic_variant	1	0.586	2e-09	8.69897		0.06	[0.04-0.08] unit increase	Affymetrix [17103079] (imputed)	N
5	rs6442411	3	13833084	rs11128657	2022-05-31	33875891	Smith SM	2021-04-19	Nat Neurosci	www.ncbi.nlm.nih.gov/pubmed/33875891	An expanded set of genome-wide association studies of brain imaging phenotypes in UK Biobank.	IDP dMRI ProbtrackX ICVF fmi	20,859 British ancestry individuals	10,495 British ancestry individuals	3p25.1		LINC00620 - WNT7A	ENSG00000224514	ENSG00000154764		44949	24671	rs11128657-T	rs11128657	0	11128657	intergenic_variant	1	0.586	2e-09	8.69897		0.06	[0.04-0.08] unit decrease	Affymetrix [17103079] (imputed)	N
5	rs6442411	3	13833084	rs11128657	2022-05-31	33875891	Smith SM	2021-04-19	Nat Neurosci	www.ncbi.nlm.nih.gov/pubmed/33875891	An expanded set of genome-wide association studies of brain imaging phenotypes in UK Biobank.	IDP dMRI TBSS MD Genu of corpus callosum	20,860 British ancestry individuals	10,496 British ancestry individuals	3p25.1		LINC00620 - WNT7A	ENSG00000224514	ENSG00000154764		44949	24671	rs11128657-T	rs11128657	0	11128657	intergenic_variant	1	0.586	3e-09	8.52288		0.059	[0.039-0.079] unit increase	Affymetrix [17103079] (imputed)	N
5	rs6442411	3	13833084	rs11128657	2022-05-31	33875891	Smith SM	2021-04-19	Nat Neurosci	www.ncbi.nlm.nih.gov/pubmed/33875891	An expanded set of genome-wide association studies of brain imaging phenotypes in UK Biobank.	IDP dMRI ProbtrackX MD fmi	20,860 British ancestry individuals	10,495 British ancestry individuals	3p25.1		LINC00620 - WNT7A	ENSG00000224514	ENSG00000154764		44949	24671	rs11128657-T	rs11128657	0	11128657	intergenic_variant	1	0.586	9e-12	11.0458		0.068	[0.048-0.088] unit increase	Affymetrix [17103079] (imputed)	N
5	rs6442411	3	13833084	rs11128657	2022-05-31	33875891	Smith SM	2021-04-19	Nat Neurosci	www.ncbi.nlm.nih.gov/pubmed/33875891	An expanded set of genome-wide association studies of brain imaging phenotypes in UK Biobank.	IDP dMRI ProbtrackX MD ifo r	20,860 British ancestry individuals	10,495 British ancestry individuals	3p25.1		LINC00620 - WNT7A	ENSG00000224514	ENSG00000154764		44949	24671	rs11128657-T	rs11128657	0	11128657	intergenic_variant	1	0.586	4e-09	8.39794		0.059	[0.039-0.079] unit increase	Affymetrix [17103079] (imputed)	N
5	rs6442411	3	13833084	rs11128657	2022-05-31	33875891	Smith SM	2021-04-19	Nat Neurosci	www.ncbi.nlm.nih.gov/pubmed/33875891	An expanded set of genome-wide association studies of brain imaging phenotypes in UK Biobank.	IDP dMRI ProbtrackX L2 slf r	20,860 British ancestry individuals	10,495 British ancestry individuals	3p25.1		LINC00620 - WNT7A	ENSG00000224514	ENSG00000154764		44949	24671	rs11128657-T	rs11128657	0	11128657	intergenic_variant	1	0.586	4e-09	8.39794		0.059	[0.039-0.079] unit increase	Affymetrix [17103079] (imputed)	N
5	rs6442411	3	13833084	rs11128657	2022-05-31	33875891	Smith SM	2021-04-19	Nat Neurosci	www.ncbi.nlm.nih.gov/pubmed/33875891	An expanded set of genome-wide association studies of brain imaging phenotypes in UK Biobank.	IDP dMRI ProbtrackX L3 fmi	20,860 British ancestry individuals	10,495 British ancestry individuals	3p25.1		LINC00620 - WNT7A	ENSG00000224514	ENSG00000154764		44949	24671	rs11128657-T	rs11128657	0	11128657	intergenic_variant	1	0.586	4e-10	9.39794		0.062	[0.042-0.082] unit increase	Affymetrix [17103079] (imputed)	N
5	rs6442411	3	13833084	rs11128657	2022-03-07	34910505	van der Meer D	2021-12-15	Sci Adv	www.ncbi.nlm.nih.gov/pubmed/34910505	The genetic architecture of human cortical folding.	Vertex-wise cortical thickness	33,748 European ancestry individuals	NA	3p25.1		LINC00620 - WNT7A	ENSG00000224514	ENSG00000154764		44949	24671	rs11128657-C	rs11128657	0	11128657	intergenic_variant	1	0.42	6e-09	8.22185		5.81	z score increase	Affymetrix [9061022] (imputed)	N
5	rs6442411	3	13833084	rs11128657	2022-08-04	35505052	Fan CC	2022-05-03	Nat Commun	www.ncbi.nlm.nih.gov/pubmed/35505052	Multivariate genome-wide association study on tissue-sensitive diffusion metrics highlights pathways that shape the human brain.	Whole brain free water diffusion (multivariate analysis)	23,543 European ancestry individuals	11,555 European ancestry individuals, 3,030 non-European ancestry individuals	3p25.1		LINC00620 - WNT7A	ENSG00000224514	ENSG00000154764		44949	24671	rs11128657-?	rs11128657	0	11128657	intergenic_variant	1	NR	2e-19	18.699	(EA)	NA		NR [NR] (imputed)	N
5	rs6442411	3	13835007	rs13082214	2022-05-31	33875891	Smith SM	2021-04-19	Nat Neurosci	www.ncbi.nlm.nih.gov/pubmed/33875891	An expanded set of genome-wide association studies of brain imaging phenotypes in UK Biobank.	IDP dMRI ProbtrackX MD ilf l	20,860 British ancestry individuals	10,495 British ancestry individuals	3p25.1		LINC00620 - WNT7A	ENSG00000224514	ENSG00000154764		46872	22748	rs13082214-T	rs13082214	0	13082214	intergenic_variant	1	0.58	1e-08	8		0.057	[0.037-0.077] unit increase	Affymetrix [17103079] (imputed)	N
5	rs6442411	3	13835087	rs6442409	2020-02-05	31666681	Zhao B	2019-10-30	Mol Psychiatry	www.ncbi.nlm.nih.gov/pubmed/31666681	Large-scale GWAS reveals genetic architecture of brain white matter microstructure and genetic overlap with cognitive and mental health traits (n = 17,706).	White matter microstructure (axial diusivities)	17,706 European ancestry individuals	NA	3p25.1	NR	LINC00620 - WNT7A	ENSG00000224514	ENSG00000154764		46952	22668	rs6442409-?	rs6442409	0	6442409	intergenic_variant	1		5e-08	7.30103	(Body of corpus callosum)	NA		NR [8955960] (imputed)	N
5	rs6442411	3	13835087	rs6442409	2022-05-31	33875891	Smith SM	2021-04-19	Nat Neurosci	www.ncbi.nlm.nih.gov/pubmed/33875891	An expanded set of genome-wide association studies of brain imaging phenotypes in UK Biobank.	wg rh intensity-contrast supramarginal	21,282 British ancestry individuals	10,686 British ancestry individuals	3p25.1		LINC00620 - WNT7A	ENSG00000224514	ENSG00000154764		46952	22668	rs6442409-C	rs6442409	0	6442409	intergenic_variant	1	0.655	8e-11	10.0969		0.067	[0.047-0.087] unit decrease	Affymetrix [17103079] (imputed)	N
5	rs6442411	3	13835087	rs6442409	2022-05-31	33875891	Smith SM	2021-04-19	Nat Neurosci	www.ncbi.nlm.nih.gov/pubmed/33875891	An expanded set of genome-wide association studies of brain imaging phenotypes in UK Biobank.	IDP dMRI TBSS L1 Genu of corpus callosum	20,860 British ancestry individuals	10,496 British ancestry individuals	3p25.1		LINC00620 - WNT7A	ENSG00000224514	ENSG00000154764		46952	22668	rs6442409-C	rs6442409	0	6442409	intergenic_variant	1	0.655	3e-13	12.5229		0.075	[0.055-0.095] unit increase	Affymetrix [17103079] (imputed)	N
5	rs6442411	3	13835087	rs6442409	2022-05-31	33875891	Smith SM	2021-04-19	Nat Neurosci	www.ncbi.nlm.nih.gov/pubmed/33875891	An expanded set of genome-wide association studies of brain imaging phenotypes in UK Biobank.	IDP dMRI ProbtrackX L1 fmi	20,860 British ancestry individuals	10,495 British ancestry individuals	3p25.1		LINC00620 - WNT7A	ENSG00000224514	ENSG00000154764		46952	22668	rs6442409-C	rs6442409	0	6442409	intergenic_variant	1	0.655	2e-10	9.69897		0.066	[0.046-0.086] unit increase	Affymetrix [17103079] (imputed)	N
5	rs6442411	3	13835087	rs6442409	2022-05-31	33875891	Smith SM	2021-04-19	Nat Neurosci	www.ncbi.nlm.nih.gov/pubmed/33875891	An expanded set of genome-wide association studies of brain imaging phenotypes in UK Biobank.	IDP dMRI TBSS ICVF Anterior limb of internal capsule R	20,859 British ancestry individuals	10,496 British ancestry individuals	3p25.1		LINC00620 - WNT7A	ENSG00000224514	ENSG00000154764		46952	22668	rs6442409-C	rs6442409	0	6442409	intergenic_variant	1	0.655	4e-10	9.39794		0.065	[0.045-0.085] unit decrease	Affymetrix [17103079] (imputed)	N
5	rs6442411	3	13835087	rs6442409	2022-05-31	33875891	Smith SM	2021-04-19	Nat Neurosci	www.ncbi.nlm.nih.gov/pubmed/33875891	An expanded set of genome-wide association studies of brain imaging phenotypes in UK Biobank.	IDP dMRI TBSS ICVF External capsule L	20,859 British ancestry individuals	10,496 British ancestry individuals	3p25.1		LINC00620 - WNT7A	ENSG00000224514	ENSG00000154764		46952	22668	rs6442409-C	rs6442409	0	6442409	intergenic_variant	1	0.655	7e-09	8.1549		0.06	[0.04-0.08] unit decrease	Affymetrix [17103079] (imputed)	N
5	rs6442411	3	13835087	rs6442409	2022-05-31	33875891	Smith SM	2021-04-19	Nat Neurosci	www.ncbi.nlm.nih.gov/pubmed/33875891	An expanded set of genome-wide association studies of brain imaging phenotypes in UK Biobank.	wg rh intensity-contrast lateralorbitofrontal	21,282 British ancestry individuals	10,686 British ancestry individuals	3p25.1		LINC00620 - WNT7A	ENSG00000224514	ENSG00000154764		46952	22668	rs6442409-C	rs6442409	0	6442409	intergenic_variant	1	0.655	7e-09	8.1549		0.059	[0.039-0.079] unit decrease	Affymetrix [17103079] (imputed)	N
5	rs6442411	3	13835087	rs6442409	2022-05-31	33875891	Smith SM	2021-04-19	Nat Neurosci	www.ncbi.nlm.nih.gov/pubmed/33875891	An expanded set of genome-wide association studies of brain imaging phenotypes in UK Biobank.	wg lh intensity-contrast lateralorbitofrontal	21,282 British ancestry individuals	10,685 British ancestry individuals	3p25.1		LINC00620 - WNT7A	ENSG00000224514	ENSG00000154764		46952	22668	rs6442409-C	rs6442409	0	6442409	intergenic_variant	1	0.655	3e-08	7.52288		0.057	[0.037-0.077] unit decrease	Affymetrix [17103079] (imputed)	N
5	rs6442411	3	13835087	rs6442409	2022-05-31	33875891	Smith SM	2021-04-19	Nat Neurosci	www.ncbi.nlm.nih.gov/pubmed/33875891	An expanded set of genome-wide association studies of brain imaging phenotypes in UK Biobank.	wg lh intensity-contrast posteriorcingulate	21,281 British ancestry individuals	10,686 British ancestry individuals	3p25.1		LINC00620 - WNT7A	ENSG00000224514	ENSG00000154764		46952	22668	rs6442409-C	rs6442409	0	6442409	intergenic_variant	1	0.655	1e-10	10		0.066	[0.046-0.086] unit decrease	Affymetrix [17103079] (imputed)	N
5	rs6442411	3	13835087	rs6442409	2022-05-31	33875891	Smith SM	2021-04-19	Nat Neurosci	www.ncbi.nlm.nih.gov/pubmed/33875891	An expanded set of genome-wide association studies of brain imaging phenotypes in UK Biobank.	IDP dMRI ProbtrackX ICVF str l	20,859 British ancestry individuals	10,495 British ancestry individuals	3p25.1		LINC00620 - WNT7A	ENSG00000224514	ENSG00000154764		46952	22668	rs6442409-C	rs6442409	0	6442409	intergenic_variant	1	0.655	3e-08	7.52288		0.057	[0.037-0.077] unit decrease	Affymetrix [17103079] (imputed)	N
5	rs6442411	3	13835087	rs6442409	2022-05-31	33875891	Smith SM	2021-04-19	Nat Neurosci	www.ncbi.nlm.nih.gov/pubmed/33875891	An expanded set of genome-wide association studies of brain imaging phenotypes in UK Biobank.	IDP dMRI TBSS L1 Anterior corona radiata L	20,860 British ancestry individuals	10,496 British ancestry individuals	3p25.1		LINC00620 - WNT7A	ENSG00000224514	ENSG00000154764		46952	22668	rs6442409-C	rs6442409	0	6442409	intergenic_variant	1	0.655	2e-08	7.69897		0.058	[0.038-0.078] unit increase	Affymetrix [17103079] (imputed)	N
5	rs6442411	3	13835087	rs6442409	2022-05-31	33875891	Smith SM	2021-04-19	Nat Neurosci	www.ncbi.nlm.nih.gov/pubmed/33875891	An expanded set of genome-wide association studies of brain imaging phenotypes in UK Biobank.	IDP dMRI TBSS ICVF External capsule R	20,859 British ancestry individuals	10,496 British ancestry individuals	3p25.1		LINC00620 - WNT7A	ENSG00000224514	ENSG00000154764		46952	22668	rs6442409-C	rs6442409	0	6442409	intergenic_variant	1	0.655	9e-11	10.0458		0.067	[0.047-0.087] unit decrease	Affymetrix [17103079] (imputed)	N
5	rs6442411	3	13835087	rs6442409	2022-04-05	34358307	Traylor M	2021-08-06	Brain	www.ncbi.nlm.nih.gov/pubmed/34358307	The BS variant of C4 protects against age-related loss of white matter microstructural integrity.	White matter mean diffusivity x age interaction (2df)	31,128 British ancestry individuals	NA	3p25.1		LINC00620 - WNT7A	ENSG00000224514	ENSG00000154764		46952	22668	rs6442409-T	rs6442409	0	6442409	intergenic_variant	1	0.35	5e-10	9.30103		NA		NR [NR] (imputed)	N
5	rs6442411	3	13836296	rs6442411	2020-02-05	31666681	Zhao B	2019-10-30	Mol Psychiatry	www.ncbi.nlm.nih.gov/pubmed/31666681	Large-scale GWAS reveals genetic architecture of brain white matter microstructure and genetic overlap with cognitive and mental health traits (n = 17,706).	White matter microstructure (axial diusivities)	17,706 European ancestry individuals	NA	3p25.1	NR	LINC00620 - WNT7A	ENSG00000224514	ENSG00000154764		48161	21459	rs6442411-?	rs6442411	0	6442411	intergenic_variant	1		6e-09	8.22185	(Average across all tracts)	NA		NR [8955960] (imputed)	N
5	rs6442411	3	13836296	rs6442411	2022-05-31	33875891	Smith SM	2021-04-19	Nat Neurosci	www.ncbi.nlm.nih.gov/pubmed/33875891	An expanded set of genome-wide association studies of brain imaging phenotypes in UK Biobank.	wg rh intensity-contrast superiortemporal	21,282 British ancestry individuals	10,686 British ancestry individuals	3p25.1		LINC00620 - WNT7A	ENSG00000224514	ENSG00000154764		48161	21459	rs6442411-C	rs6442411	0	6442411	intergenic_variant	1	0.602	1e-12	12		0.07	[0.05-0.09] unit decrease	Affymetrix [17103079] (imputed)	N
5	rs6442411	3	13836296	rs6442411	2022-05-31	33875891	Smith SM	2021-04-19	Nat Neurosci	www.ncbi.nlm.nih.gov/pubmed/33875891	An expanded set of genome-wide association studies of brain imaging phenotypes in UK Biobank.	IDP dMRI ProbtrackX L2 ifo r	20,860 British ancestry individuals	10,495 British ancestry individuals	3p25.1		LINC00620 - WNT7A	ENSG00000224514	ENSG00000154764		48161	21459	rs6442411-C	rs6442411	0	6442411	intergenic_variant	1	0.602	6e-09	8.22185		0.058	[0.038-0.078] unit increase	Affymetrix [17103079] (imputed)	N
5	rs6442411	3	13836296	rs6442411	2022-05-31	33875891	Smith SM	2021-04-19	Nat Neurosci	www.ncbi.nlm.nih.gov/pubmed/33875891	An expanded set of genome-wide association studies of brain imaging phenotypes in UK Biobank.	wg rh intensity-contrast isthmuscingulate	21,282 British ancestry individuals	10,686 British ancestry individuals	3p25.1		LINC00620 - WNT7A	ENSG00000224514	ENSG00000154764		48161	21459	rs6442411-C	rs6442411	0	6442411	intergenic_variant	1	0.602	4e-10	9.39794		0.062	[0.042-0.082] unit decrease	Affymetrix [17103079] (imputed)	N
6	rs674243	3	39472629	rs56055643	2019-09-02	31155012	Nakahara S	2019-06-03	Psychol Med	www.ncbi.nlm.nih.gov/pubmed/31155012	Dentate gyrus volume deficit in schizophrenia.	Dentate gyrus volume x schizophrenia interaction	88 European ancestry cases, 22 Black or African American cases, 18 Asian ancestry cases, 1 American Indian or Alaskan Native ancestry case, 1 Native Hawaiian or Pacific Islander ancestry case, 111 European ancestry controls, 18 Black or African American controls, 13 Asian ancestry controls, 2 American Indian or Alaskan Native ancestry controls, 1 Native Hawaiian or Pacific Islander ancestry control	NA	3p22.1	MOBP, RPSA	RPSA - MOBP	ENSG00000168028	ENSG00000168314		18596	36060	rs56055643-A	rs56055643	0	56055643	intron_variant	1	0.4	5e-08	7.30103		10.75	[7.0-14.5] unit increase	Illumina [12049533] (imputed)	N
6	rs142003765	3	39479611	rs142003765	2020-02-05	31666681	Zhao B	2019-10-30	Mol Psychiatry	www.ncbi.nlm.nih.gov/pubmed/31666681	Large-scale GWAS reveals genetic architecture of brain white matter microstructure and genetic overlap with cognitive and mental health traits (n = 17,706).	White matter microstructure (fractional anisotropy)	17,706 European ancestry individuals	NA	3p22.1	NR	RPSA - MOBP	ENSG00000168028	ENSG00000168314		25578	29078	rs142003765-?	rs142003765	0	142003765	intron_variant	1		3e-08	7.52288	(Cingulate gyrus)	NA		NR [8955960] (imputed)	N
6	rs142003765	3	39479611	rs142003765	2020-02-05	31666681	Zhao B	2019-10-30	Mol Psychiatry	www.ncbi.nlm.nih.gov/pubmed/31666681	Large-scale GWAS reveals genetic architecture of brain white matter microstructure and genetic overlap with cognitive and mental health traits (n = 17,706).	White matter microstructure (fractional anisotropy)	17,706 European ancestry individuals	NA	3p22.1	NR	RPSA - MOBP	ENSG00000168028	ENSG00000168314		25578	29078	rs142003765-?	rs142003765	0	142003765	intron_variant	1		5e-08	7.30103	(Average across all tracts)	NA		NR [8955960] (imputed)	N
6	rs674243	3	39489651	rs533577	2020-07-21	32193296	Grasby KL	2020-03-01	Science	www.ncbi.nlm.nih.gov/pubmed/32193296	The genetic architecture of the human cerebral cortex.	Cortical thickness	33,992 European ancestry individuals	14,727 European ancestry individuals, 2,943 individuals	3p22.1	NR	RPSA - MOBP	ENSG00000168028	ENSG00000168314		35618	19038	rs533577-T	rs533577	0	533577	regulatory_region_variant	1	0.4947	2e-14	13.699	(average)	0.00381171	[0.0028-0.0048] unit decrease	Affymetrix, Illumina [NR]	N
6	rs674243	3	39490096	rs2887901	2022-03-07	34910505	van der Meer D	2021-12-15	Sci Adv	www.ncbi.nlm.nih.gov/pubmed/34910505	The genetic architecture of human cortical folding.	Vertex-wise cortical thickness	33,748 European ancestry individuals	NA	3p22.1		RPSA - MOBP	ENSG00000168028	ENSG00000168314		36063	18593	rs2887901-G	rs2887901	0	2887901	upstream_gene_variant	1	0.48	3e-27	26.5229		10.81	z score increase	Affymetrix [9061022] (imputed)	N
6	rs674243	3	39492246	rs11706071	2020-02-05	31666681	Zhao B	2019-10-30	Mol Psychiatry	www.ncbi.nlm.nih.gov/pubmed/31666681	Large-scale GWAS reveals genetic architecture of brain white matter microstructure and genetic overlap with cognitive and mental health traits (n = 17,706).	White matter microstructure (axial diusivities)	17,706 European ancestry individuals	NA	3p22.1	NR	RPSA - MOBP	ENSG00000168028	ENSG00000168314		38213	16443	rs11706071-?	rs11706071	0	11706071	intergenic_variant	1		2e-08	7.69897	(Posterior limb of internal capsule)	NA		NR [8955960] (imputed)	N
6	rs674243	3	39492246	rs11706071	2021-12-15	34560273	Shadrin AA	2021-09-21	Neuroimage	www.ncbi.nlm.nih.gov/pubmed/34560273	Vertex-wise multivariate genome-wide association study identifies 780 unique genetic loci associated with cortical morphology.	Cortical surface area	35,657 White British ancestry individuals	NA	3p22.1	NR	RPSA - MOBP	ENSG00000168028	ENSG00000168314		38213	16443	rs11706071-A	rs11706071	0	11706071	intergenic_variant	1	0.4998	3e-09	8.52288		NA		NR [9056863] (imputed)	N
6	rs674243	3	39499649	rs11708828	2022-11-23	35164939	van der Meer D	2022-02-11	Biol Psychiatry	www.ncbi.nlm.nih.gov/pubmed/35164939	Boosting Schizophrenia Genetics by Utilizing Genetic Overlap With Brain Morphology.	Brain morphology (MOSTest)	33,735 white British ancestry individuals	NA	3p22.1		RPSA - MOBP	ENSG00000168028	ENSG00000168314		45616	9040	rs11708828-?	rs11708828	0	11708828	intergenic_variant	1	NR	2e-20	19.699		NA		NR [9061072] (imputed)	N
6	rs674243	3	39508968	rs631312	2022-01-06	34873335	van Rheenen W	2021-12-06	Nat Genet	www.ncbi.nlm.nih.gov/pubmed/34873335	Common and rare variant association analyses in amyotrophic lateral sclerosis identify 15 risk loci with distinct genetic architectures and neuron-specific biology.	Amyotrophic lateral sclerosis	27,205 European ancestry cases, 110,881 European ancestry controls, 2,407 East Asian ancestry cases, 11,775 East Asian ancestry controls	NA	3p22.1		MOBP			ENSG00000168314	NA	NA	rs631312-G	rs631312	0	631312	intron_variant	0	NR	3e-12	11.5229		0.08	[0.058-0.102] unit increase	Illumina [10461755] (imputed)	N
6	rs674243	3	39508968	rs631312	2022-01-06	34873335	van Rheenen W	2021-12-06	Nat Genet	www.ncbi.nlm.nih.gov/pubmed/34873335	Common and rare variant association analyses in amyotrophic lateral sclerosis identify 15 risk loci with distinct genetic architectures and neuron-specific biology.	Amyotrophic lateral sclerosis	27,205 European ancestry cases, 110,881 European ancestry controls	NA	3p22.1		MOBP			ENSG00000168314	NA	NA	rs631312-G	rs631312	0	631312	intron_variant	0	0.291	5e-11	10.301		0.079	[0.055-0.103] unit increase	Illumina [10461755] (imputed)	N
6	rs674243	3	39510305	rs34457487	2022-05-31	33875891	Smith SM	2021-04-19	Nat Neurosci	www.ncbi.nlm.nih.gov/pubmed/33875891	An expanded set of genome-wide association studies of brain imaging phenotypes in UK Biobank.	wg lh intensity-contrast paracentral	21,282 British ancestry individuals	10,686 British ancestry individuals	3p22.1		MOBP			ENSG00000168314	NA	NA	rs34457487-A	rs34457487	0	34457487	intron_variant	0	0.554	2e-10	9.69897		0.063	[0.043-0.083] unit increase	Affymetrix [17103079] (imputed)	N
6	rs674243	3	39510305	rs34457487	2022-05-31	33875891	Smith SM	2021-04-19	Nat Neurosci	www.ncbi.nlm.nih.gov/pubmed/33875891	An expanded set of genome-wide association studies of brain imaging phenotypes in UK Biobank.	IDP dMRI TBSS L1 Cerebral peduncle L	20,860 British ancestry individuals	10,496 British ancestry individuals	3p22.1		MOBP			ENSG00000168314	NA	NA	rs34457487-A	rs34457487	0	34457487	intron_variant	0	0.554	8e-10	9.09691		0.062	[0.042-0.082] unit increase	Affymetrix [17103079] (imputed)	N
6	rs674243	3	39510517	rs13067055	2022-05-31	33875891	Smith SM	2021-04-19	Nat Neurosci	www.ncbi.nlm.nih.gov/pubmed/33875891	An expanded set of genome-wide association studies of brain imaging phenotypes in UK Biobank.	wg rh intensity-contrast precentral	21,282 British ancestry individuals	10,686 British ancestry individuals	3p22.1		MOBP			ENSG00000168314	NA	NA	rs13067055-G	rs13067055	0	13067055	intron_variant	0	0.651	4e-09	8.39794		0.062	[0.04-0.084] unit increase	Affymetrix [17103079] (imputed)	N
6	rs674243	3	39510517	rs13067055	2020-11-04	33097823	Pei YF	2020-10-23	Commun Biol	www.ncbi.nlm.nih.gov/pubmed/33097823	The genetic architecture of appendicular lean mass characterized by association analysis in the UK Biobank study.	Appendicular lean mass	450,243 European ancestry individuals	NA	3p22.1	MOBP	MOBP			ENSG00000168314	NA	NA	rs13067055-A	rs13067055	0	13067055	intron_variant	0	0.3506	2e-11	10.699		0.0139	[0.0098-0.018] unit increase	Affymetrix [18391927] (imputed)	N
6	rs674243	3	39510655	rs28810495	2021-12-15	34560273	Shadrin AA	2021-09-21	Neuroimage	www.ncbi.nlm.nih.gov/pubmed/34560273	Vertex-wise multivariate genome-wide association study identifies 780 unique genetic loci associated with cortical morphology.	Cortical thickness	35,657 White British ancestry individuals	NA	3p22.1	NR	MOBP			ENSG00000168314	NA	NA	rs28810495-G	rs28810495	0	28810495	intron_variant	0	0.2901	2e-12	11.699		NA		NR [9056863] (imputed)	N
6	rs674243	3	39512551	rs13079368	2020-02-05	31666681	Zhao B	2019-10-30	Mol Psychiatry	www.ncbi.nlm.nih.gov/pubmed/31666681	Large-scale GWAS reveals genetic architecture of brain white matter microstructure and genetic overlap with cognitive and mental health traits (n = 17,706).	White matter microstructure (axial diusivities)	17,706 European ancestry individuals	NA	3p22.1	NR	MOBP			ENSG00000168314	NA	NA	rs13079368-?	rs13079368	0	13079368	intron_variant	0		4e-08	7.39794	(Anterior limb of internal capsule)	NA		NR [8955960] (imputed)	N
6	rs674243	3	39512551	rs13079368	2020-10-23	32665545	van der Meer D	2020-07-14	Nat Commun	www.ncbi.nlm.nih.gov/pubmed/32665545	Understanding the genetic determinants of the brain with MOSTest.	Brain morphology (MOSTest)	26,502 European ancestry individuals	NA	3p22.1	MOBP	MOBP			ENSG00000168314	NA	NA	rs13079368-?	rs13079368	0	13079368	intron_variant	0		3e-11	10.5229		NA		NR [7428630] (imputed)	N
6	rs674243	3	39512551	rs13079368	2020-10-23	32665545	van der Meer D	2020-07-14	Nat Commun	www.ncbi.nlm.nih.gov/pubmed/32665545	Understanding the genetic determinants of the brain with MOSTest.	Subcortical volume (MOSTest)	26,502 European ancestry individuals	NA	3p22.1	AL162431.1, STX6, MR1, IER5	MOBP			ENSG00000168314	NA	NA	rs13079368-?	rs13079368	0	13079368	intron_variant	0		6e-11	10.2218		NA		NR [7428630] (imputed)	N
6	rs674243	3	39512551	rs13079368	2022-08-04	35505052	Fan CC	2022-05-03	Nat Commun	www.ncbi.nlm.nih.gov/pubmed/35505052	Multivariate genome-wide association study on tissue-sensitive diffusion metrics highlights pathways that shape the human brain.	Whole brain restricted isotropic diffusion (multivariate analysis)	23,543 European ancestry individuals	11,555 European ancestry individuals, 3,030 non-European ancestry individuals	3p22.1		MOBP			ENSG00000168314	NA	NA	rs13079368-?	rs13079368	0	13079368	intron_variant	0	NR	4e-11	10.3979	(EA)	NA		NR [NR] (imputed)	N
6	rs674243	3	39523003	rs1768208	2016-07-08	26077951	Kouri N	2015-06-16	Nat Commun	www.ncbi.nlm.nih.gov/pubmed/26077951	Genome-wide association study of corticobasal degeneration identifies risk variants shared with progressive supranuclear palsy.	Corticobasal degeneration	152 cases, 3,111 controls	67 cases, 457 controls	3p22.1	MOBP	MOBP			ENSG00000168314	NA	NA	rs1768208-?	rs1768208	0	1768208	intron_variant	0	NR	2e-07	6.69897		1.71	[NR]	Illumina [533898] (imputed)	N
6	rs674243	3	39523003	rs1768208	2011-07-14	21685912	Hoglinger GU	2011-06-19	Nat Genet	www.ncbi.nlm.nih.gov/pubmed/21685912	Identification of common variants influencing risk of the tauopathy progressive supranuclear palsy.	Progressive supranuclear palsy	1,069 European ancestry cases, 2,958 European ancestry controls, 45 cases, 329 controls	1,051 European ancestry cases, 3,560 European ancestry controls	3p22.1	MOBP	MOBP			ENSG00000168314	NA	NA	rs1768208-?	rs1768208	0	1768208	intron_variant	0	0.71	5e-17	16.301		1.37	[1.28-1.49]	Illumina [531451]	N
6	rs674243	3	39534481	rs616147	2017-10-23	28931804	Benyamin B	2017-09-20	Nat Commun	www.ncbi.nlm.nih.gov/pubmed/28931804	Cross-ethnic meta-analysis identifies association of the GPX3-TNIP1 locus with amyotrophic lateral sclerosis.	Amyotrophic lateral sclerosis (sporadic)	1,234 Chinese ancestry cases, 2,850 Chinese ancestry controls, 12,577 European ancestry cases, 23,475 European ancestry controls	576 cases, 683 controls	3p22.1	MOBP	MOBP			ENSG00000168314	NA	NA	rs616147-?	rs616147	0	616147	intron_variant	0	NR	2e-08	7.69897		0.02	[0.013-0.027] unit increase	Illumina [at least 6613544] (imputed)	N
6	rs674243	3	39534481	rs616147	2017-09-11	27455348	van Rheenen W	2016-07-25	Nat Genet	www.ncbi.nlm.nih.gov/pubmed/27455348	Genome-wide association analyses identify new risk variants and the genetic architecture of amyotrophic lateral sclerosis.	Amyotrophic lateral sclerosis	12,577 European ancestry cases, 23,475 European ancestry controls	2,579 European ancestry cases, 2,767 European ancestry controls	3p22.1	MOBP	MOBP			ENSG00000168314	NA	NA	rs616147-?	rs616147	0	616147	intron_variant	0	0.28	4e-10	9.39794		1.1	[1.07-1.14]	Illumina [8697640] (imputed)	N
7	rs337637	4	38588453	rs11734570	2017-06-02	28067908	de Lange KM	2017-01-09	Nat Genet	www.ncbi.nlm.nih.gov/pubmed/28067908	Genome-wide association study implicates immune activation of multiple integrin genes in inflammatory bowel disease.	Crohn's disease	12,194 European and unknown ancestry cases, 28,072 European and unknown ancestry controls	NA	4p14	Intergenic	LINC02278 - KLF3-AS1	ENSG00000251635	ENSG00000231160		14810	15606	rs11734570-?	rs11734570	0	11734570	intergenic_variant	1		4e-07	6.39794		NA		Illumina [9560910] (imputed)	N
7	rs337637	4	38588453	rs11734570	2017-06-02	28067908	de Lange KM	2017-01-09	Nat Genet	www.ncbi.nlm.nih.gov/pubmed/28067908	Genome-wide association study implicates immune activation of multiple integrin genes in inflammatory bowel disease.	Inflammatory bowel disease	25,042 European and unknown ancestry cases, 34,915 European and unknown ancestry controls	NA	4p14	intergenic	LINC02278 - KLF3-AS1	ENSG00000251635	ENSG00000231160		14810	15606	rs11734570-A	rs11734570	0	11734570	intergenic_variant	1	0.368	5e-08	7.30103		1.07	1.05-1.10	Illumina [9725440] (imputed)	N
7	rs337637	4	38591172	rs12651223	2021-12-13	34469753	Kachuri L	2021-08-26	Am J Hum Genet	www.ncbi.nlm.nih.gov/pubmed/34469753	Genetic determinants of blood-cell traits influence susceptibility to childhood acute lymphoblastic leukemia.	Lymphocyte count	234,778 European ancestry individuals	100,554 European ancestry individuals	4p14		LINC02278 - KLF3-AS1	ENSG00000251635	ENSG00000231160		17529	12887	rs12651223-G	rs12651223	0	12651223	intergenic_variant	1	0.647	5e-25	24.301		NA		Affymetrix [10369434] (imputed)	N
7	rs337637	4	38591188	rs12510215	2018-10-19	30038396	Lee JJ	2018-07-23	Nat Genet	www.ncbi.nlm.nih.gov/pubmed/30038396	Gene discovery and polygenic prediction from a genome-wide association study of educational attainment in 1.1 million individuals.	Educational attainment (years of education)	up to 1,131,881 European ancestry individuals	NA	4p14		LINC02278 - KLF3-AS1	ENSG00000251635	ENSG00000231160		17545	12871	rs12510215-T	rs12510215	0	12510215	intergenic_variant	1	0.4992	2e-09	8.69897	(conditional-joint)	0.0085	[0.0058-0.0112] unit increase	Affymetrix, Illumina [10000000] (imputed)	N
7	rs337637	4	38591860	rs10009513	2020-01-28	31676860	Zhao B	2019-11-01	Nat Genet	www.ncbi.nlm.nih.gov/pubmed/31676860	Genome-wide association analysis of 19,629 individuals identifies variants influencing regional brain volumes and refines their genetic co-architecture with cognitive and mental health traits.	Brain region volumes	19,629 British ancestry individuals	NA	4p14	NR	LINC02278 - KLF3-AS1	ENSG00000251635	ENSG00000231160		18217	12199	rs10009513-?	rs10009513	0	10009513	regulatory_region_variant	1	NR	2e-08	7.69897	(right pallidum)	NA		NR [9227495] (imputed)	N
7	rs337637	4	38591860	rs10009513	2018-10-19	30038396	Lee JJ	2018-07-23	Nat Genet	www.ncbi.nlm.nih.gov/pubmed/30038396	Gene discovery and polygenic prediction from a genome-wide association study of educational attainment in 1.1 million individuals.	Educational attainment (years of education)	up to 1,131,881 European ancestry individuals	NA	4p14		LINC02278 - KLF3-AS1	ENSG00000251635	ENSG00000231160		18217	12199	rs10009513-A	rs10009513	0	10009513	regulatory_region_variant	1	0.483	3e-10	9.52288		0.0088	[0.0061-0.0115] unit increase	Affymetrix, Illumina [10000000] (imputed)	N
7	rs337637	4	38591860	rs10009513	2018-11-12	30038396	Lee JJ	2018-07-23	Nat Genet	www.ncbi.nlm.nih.gov/pubmed/30038396	Gene discovery and polygenic prediction from a genome-wide association study of educational attainment in 1.1 million individuals.	Educational attainment (MTAG)	1,311,438 European ancestry individuals	NA	4p14	Intergenic	LINC02278 - KLF3-AS1	ENSG00000251635	ENSG00000231160		18217	12199	rs10009513-A	rs10009513	0	10009513	regulatory_region_variant	1	0.483	3e-11	10.5229	(MTAG)	0.0087	[0.0062-0.0112] unit increase	Affymetrix, Illumina [7100000] (imputed)	N
7	rs337637	4	38592867	rs7678850	2022-04-05	34855049	Pasman JA	2021-12-02	Behav Genet	www.ncbi.nlm.nih.gov/pubmed/34855049	Genetic Risk for Smoking: Disentangling Interplay Between Genes and Socioeconomic Status.	Educational attainment	451,800 European or unknown ancestry individuals	NA	4p14		LINC02278 - KLF3-AS1	ENSG00000251635	ENSG00000231160		19224	11192	rs7678850-?	rs7678850	0	7678850	intergenic_variant	1	NR	5e-10	9.30103		NA		NR [1300000]	N
7	rs337637	4	38593261	rs35608075	2019-02-01	30573740	Yap CX	2018-12-20	Nat Commun	www.ncbi.nlm.nih.gov/pubmed/30573740	Dissection of genetic variation and evidence for pleiotropy in male pattern baldness.	Male-pattern baldness	205,327 European ancestry males	NA	4p14	NR	LINC02278 - KLF3-AS1	ENSG00000251635	ENSG00000231160		19618	10798	rs35608075-C	rs35608075	0	35608075	intergenic_variant	1	0.247088	5e-11	10.301		0.0238486	[0.017-0.031] unit decrease	NR [19129689] (imputed)	N
7	rs337637	4	38593487	rs7654288	2022-07-01	35361970	Okbay A	2022-03-31	Nat Genet	www.ncbi.nlm.nih.gov/pubmed/35361970	Polygenic prediction of educational attainment within and between families from genome-wide association analyses in 3 million individuals.	Educational attainment	3,037,499 European ancestry individuals	NA	4p14		LINC02278 - KLF3-AS1	ENSG00000251635	ENSG00000231160		19844	10572	rs7654288-A	rs7654288	0	7654288	regulatory_region_variant	1	0.5224	3e-11	10.5229		0.00699109	[0.0049-0.009] unit decrease	Illumina [10675380] (imputed)	N
7	rs337637	4	38604470	rs337637	2020-09-21	32888493	Chen MH	2020-09-01	Cell	www.ncbi.nlm.nih.gov/pubmed/32888493	Trans-ethnic and Ancestry-Specific Blood-Cell Genetics in 746,667 Individuals from 5 Global Populations.	White blood cell count	746,667 African American or Afro-Caribbean, African ancestry, European ancestry, East Asian ancestry, Hispanic or Latin American and South Asian ancestry individuals	NA	4p14	NR	KLF3-AS1			ENSG00000231160	NA	NA	rs337637-A	rs337637	0	337637	intron_variant	0	0.353088	2e-24	23.699		NA		Affymetrix, Illumina [24649327] (imputed)	N
7	rs337637	4	38604470	rs337637	2021-07-07	34127860	Robertson CC	2021-06-14	Nat Genet	www.ncbi.nlm.nih.gov/pubmed/34127860	Fine-mapping, trans-ancestral and genomic analyses identify causal variants, cells, genes and drug targets for type 1 diabetes.	Type 1 diabetes	20,065 European ancestry cases, 33,065 European ancestry controls, 1,045 other-admixed ancestry cases, 1,103 other-admixed ancestry controls, 1,043 African ancestry cases, 3,206 African ancestry controls	NA	4p14	KLF3	KLF3-AS1			ENSG00000231160	NA	NA	rs337637-A	rs337637	0	337637	intron_variant	0	0.364	3e-10	9.52288		0.919		Illumina [715631] (imputed)	N
7	rs337637	4	38604470	rs337637	2021-07-07	34127860	Robertson CC	2021-06-14	Nat Genet	www.ncbi.nlm.nih.gov/pubmed/34127860	Fine-mapping, trans-ancestral and genomic analyses identify causal variants, cells, genes and drug targets for type 1 diabetes.	Type 1 diabetes	20,065 European ancestry cases, 33,065 European ancestry controls, 1,045 other-admixed ancestry cases, 1,103 other-admixed ancestry controls, 1,043 African ancestry cases, 3,206 African ancestry controls	NA	4p14	KLF3	KLF3-AS1			ENSG00000231160	NA	NA	rs337637-A	rs337637	0	337637	intron_variant	0	0.364	3e-10	9.52288		0.919		Illumina [715631] (imputed)	N
7	rs9992667	4	38608912	rs6855993	2017-08-30	27863252	Astle WJ	2016-11-17	Cell	www.ncbi.nlm.nih.gov/pubmed/27863252	The Allelic Landscape of Human Blood Cell Trait Variation and Links to Common Complex Disease.	Mean corpuscular hemoglobin	172,332 European ancestry individuals	NA	4p14	intergenic	KLF3-AS1			ENSG00000231160	NA	NA	rs6855993-T	rs6855993	0	6855993	intron_variant	0	0.2126	3e-10	9.52288		0.0273082	[0.019-0.036] unit decrease	Affymetrix [~ 2500000] (imputed)	N
7	rs337637	4	38618689	rs2126526	2021-12-13	34469753	Kachuri L	2021-08-26	Am J Hum Genet	www.ncbi.nlm.nih.gov/pubmed/34469753	Genetic determinants of blood-cell traits influence susceptibility to childhood acute lymphoblastic leukemia.	Lymphocyte count	234,778 European ancestry individuals	100,554 European ancestry individuals	4p14		KLF3-AS1			ENSG00000231160	NA	NA	rs2126526-A	rs2126526	0	2126526	intron_variant	0	0.409	6e-50	49.2218		NA		Affymetrix [10369434] (imputed)	N
7	rs337637	4	38618689	rs2126526	2021-12-14	34594039	Sakaue S	2021-09-30	Nat Genet	www.ncbi.nlm.nih.gov/pubmed/34594039	A cross-population atlas of genetic associations for 220 human phenotypes.	Platelet count	350,474 European ancestry individuals, 148,623 East Asian ancestry individuals	NA	4p14		KLF3-AS1			ENSG00000231160	NA	NA	rs2126526-G	rs2126526	0	2126526	intron_variant	0	NR	9e-12	11.0458		0.0131	[0.0094-0.0168] unit increase	Affymetrix, Illumina [20538505] (imputed)	N
7	rs9992667	4	38626130	rs28418927	2020-09-21	32888493	Chen MH	2020-09-01	Cell	www.ncbi.nlm.nih.gov/pubmed/32888493	Trans-ethnic and Ancestry-Specific Blood-Cell Genetics in 746,667 Individuals from 5 Global Populations.	Red blood cell count	545,203 European ancestry individuals	NA	4p14	NR	KLF3-AS1			ENSG00000231160	NA	NA	rs28418927-C	rs28418927	0	28418927	non_coding_transcript_exon_variant	0	0.210892	5e-18	17.301		0.019508	[0.015-0.024] SD unit increase	Affymetrix, Illumina [50628390] (imputed)	N
7	rs337637	4	38634757	rs35771878	2020-01-28	31676860	Zhao B	2019-11-01	Nat Genet	www.ncbi.nlm.nih.gov/pubmed/31676860	Genome-wide association analysis of 19,629 individuals identifies variants influencing regional brain volumes and refines their genetic co-architecture with cognitive and mental health traits.	Brain region volumes	19,629 British ancestry individuals	NA	4p14	NR	KLF3-AS1			ENSG00000231160	NA	NA	rs35771878-?	rs35771878	0	35771878	intron_variant	0	NR	4e-09	8.39794	(right pallidum)	NA		NR [9227495] (imputed)	N
7	rs337637	4	38634757	rs35771878	2022-08-04	35505052	Fan CC	2022-05-03	Nat Commun	www.ncbi.nlm.nih.gov/pubmed/35505052	Multivariate genome-wide association study on tissue-sensitive diffusion metrics highlights pathways that shape the human brain.	Whole brain restricted isotropic diffusion (multivariate analysis)	23,543 European ancestry individuals	11,555 European ancestry individuals, 3,030 non-European ancestry individuals	4p14		KLF3-AS1			ENSG00000231160	NA	NA	rs35771878-?	rs35771878	0	35771878	intron_variant	0	NR	1e-24	24	(EA)	NA		NR [NR] (imputed)	N
7	rs337637	4	38634757	rs35771878	2022-08-04	35505052	Fan CC	2022-05-03	Nat Commun	www.ncbi.nlm.nih.gov/pubmed/35505052	Multivariate genome-wide association study on tissue-sensitive diffusion metrics highlights pathways that shape the human brain.	Whole brain free water diffusion (multivariate analysis)	23,543 European ancestry individuals	11,555 European ancestry individuals, 3,030 non-European ancestry individuals	4p14		KLF3-AS1			ENSG00000231160	NA	NA	rs35771878-?	rs35771878	0	35771878	intron_variant	0	NR	3e-15	14.5229	(EA)	NA		NR [NR] (imputed)	N
7	rs337637	4	38634757	rs35771878	2022-08-04	35505052	Fan CC	2022-05-03	Nat Commun	www.ncbi.nlm.nih.gov/pubmed/35505052	Multivariate genome-wide association study on tissue-sensitive diffusion metrics highlights pathways that shape the human brain.	Whole brain restricted directional diffusion (multivariate analysis)	23,543 European ancestry individuals	11,555 European ancestry individuals, 3,030 non-European ancestry individuals	4p14		KLF3-AS1			ENSG00000231160	NA	NA	rs35771878-?	rs35771878	0	35771878	intron_variant	0	NR	4e-11	10.3979	(EA)	NA		NR [NR] (imputed)	N
7	rs337637	4	38634757	rs35771878	2021-12-13	34469753	Kachuri L	2021-08-26	Am J Hum Genet	www.ncbi.nlm.nih.gov/pubmed/34469753	Genetic determinants of blood-cell traits influence susceptibility to childhood acute lymphoblastic leukemia.	Platelet-to-lymphocyte ratio	234,552 European ancestry individuals	100,478 European ancestry individuals	4p14		KLF3-AS1			ENSG00000231160	NA	NA	rs35771878-A	rs35771878	0	35771878	intron_variant	0	0.648	5e-30	29.301		NA		Affymetrix [10369434] (imputed)	N
7	rs337637	4	38636537	rs2381199	2022-05-26	34272381	Stanzick KJ	2021-07-16	Nat Commun	www.ncbi.nlm.nih.gov/pubmed/34272381	Discovery and prioritization of variants and genes for kidney function in >1.2 million individuals.	Estimated glomerular filtration rate (creatinine)	1,004,040 European ancestry individuals, 165,726 East Asian ancestry individuals, 13,842 African American individuals, 13,359 South Asian ancestry individuals, 4,961 Hispanic individuals, 2 individuals	417,288 European ancestry individuals	4p14		KLF3-AS1			ENSG00000231160	NA	NA	rs2381199-G	rs2381199	0	2381199	intron_variant	0	0.236762	2e-12	11.699		0.00188	[0.0014-0.0024] unit decrease	NR [13633840] (imputed)	N
7	rs9992667	4	38646100	rs28664852	2020-09-18	32888494	Vuckovic D	2020-09-01	Cell	www.ncbi.nlm.nih.gov/pubmed/32888494	The Polygenic and Monogenic Basis of Blood Traits and Diseases.	Mean corpuscular hemoglobin	408,112 British individuals	NA	4p14	AC021860.1, RP11-617D20.1	KLF3-AS1			ENSG00000231160	NA	NA	rs28664852-C	rs28664852	0	28664852	intron_variant	0	0.212354	7e-23	22.1549		0.0268467	[0.022-0.032] unit decrease	Affymetrix [93095623] (imputed)	N
7	rs337637	4	38648703	rs337604	2022-04-26	34982113	Liao C	2022-01-04	JAMA Neurol	www.ncbi.nlm.nih.gov/pubmed/34982113	Association of Essential Tremor With Novel Risk Loci: A Genome-Wide Association Study and Meta-analysis.	Essential tremor	7,177 European ancestry cases, 475,877 European ancestry controls	NA	4p14		KLF3-AS1			ENSG00000231160	NA	NA	rs337604-C	rs337604	0	337604	intron_variant	0	0.79	9e-07	6.04576		0.908373	[0.870153174209268-0.946593174209268] decrease	Affymetrix, Illumina [6892661] (imputed)	N
7	rs337637	4	38651939	rs6812216	2022-03-07	34910505	van der Meer D	2021-12-15	Sci Adv	www.ncbi.nlm.nih.gov/pubmed/34910505	The genetic architecture of human cortical folding.	Vertex-wise cortical thickness	33,748 European ancestry individuals	NA	4p14		KLF3-AS1			ENSG00000231160	NA	NA	rs6812216-A	rs6812216	0	6812216	intron_variant	0	0.29	3e-15	14.5229		7.9	z score increase	Affymetrix [9061022] (imputed)	N
7	rs337637	4	38651939	rs6812216	2022-03-07	34910505	van der Meer D	2021-12-15	Sci Adv	www.ncbi.nlm.nih.gov/pubmed/34910505	The genetic architecture of human cortical folding.	Vertex-wise sulcal depth	33,748 European ancestry individuals	NA	4p14		KLF3-AS1			ENSG00000231160	NA	NA	rs6812216-A	rs6812216	0	6812216	intron_variant	0	0.29	4e-13	12.3979		7.27	z score increase	Affymetrix [9061022] (imputed)	N
7	rs337637	4	38651939	rs6812216	2022-03-07	34910505	van der Meer D	2021-12-15	Sci Adv	www.ncbi.nlm.nih.gov/pubmed/34910505	The genetic architecture of human cortical folding.	Vertex-wise cortical surface area	33,748 European ancestry individuals	NA	4p14		KLF3-AS1			ENSG00000231160	NA	NA	rs6812216-A	rs6812216	0	6812216	intron_variant	0	0.29	8e-09	8.09691		5.77	z score increase	Affymetrix [9061022] (imputed)	N
7	rs337637	4	38651997	rs6813852	2021-12-15	34560273	Shadrin AA	2021-09-21	Neuroimage	www.ncbi.nlm.nih.gov/pubmed/34560273	Vertex-wise multivariate genome-wide association study identifies 780 unique genetic loci associated with cortical morphology.	Cortical surface area	35,657 White British ancestry individuals	NA	4p14	NR	KLF3-AS1			ENSG00000231160	NA	NA	rs6813852-T	rs6813852	0	6813852	intron_variant	0	0.3616	3e-12	11.5229		NA		NR [9056863] (imputed)	N
7	rs337637	4	38653773	rs58785573	2017-08-30	27863252	Astle WJ	2016-11-17	Cell	www.ncbi.nlm.nih.gov/pubmed/27863252	The Allelic Landscape of Human Blood Cell Trait Variation and Links to Common Complex Disease.	Lymphocyte percentage of white cells	171,748 European ancestry individuals	NA	4p14	RP11-617D20.1, AC021860.1	KLF3-AS1			ENSG00000231160	NA	NA	rs58785573-T	rs58785573	0	58785573	intron_variant	0	0.588	3e-24	23.5229		0.0367388	[0.03-0.044] unit increase	Affymetrix [~ 2500000] (imputed)	N
7	rs337637	4	38653773	rs58785573	2020-09-21	32888493	Chen MH	2020-09-01	Cell	www.ncbi.nlm.nih.gov/pubmed/32888493	Trans-ethnic and Ancestry-Specific Blood-Cell Genetics in 746,667 Individuals from 5 Global Populations.	Platelet count	542,827 European ancestry individuals	NA	4p14	NR	KLF3-AS1			ENSG00000231160	NA	NA	rs58785573-T	rs58785573	0	58785573	intron_variant	0	0.586659	2e-11	10.699		0.013226	[0.0094-0.0171] SD unit increase	Affymetrix, Illumina [50241410] (imputed)	N
7	rs337637	4	38653773	rs58785573	2020-09-21	32888493	Chen MH	2020-09-01	Cell	www.ncbi.nlm.nih.gov/pubmed/32888493	Trans-ethnic and Ancestry-Specific Blood-Cell Genetics in 746,667 Individuals from 5 Global Populations.	Platelet count	721,201 African American or Afro-Caribbean, African ancestry, European ancestry, East Asian ancestry, Hispanic or Latin American and South Asian ancestry individuals	NA	4p14	NR	KLF3-AS1			ENSG00000231160	NA	NA	rs58785573-T	rs58785573	0	58785573	intron_variant	0	0.52636	2e-11	10.699		NA		Affymetrix, Illumina [24588908] (imputed)	N
7	rs337637	4	38653773	rs138541467	2020-09-18	32888494	Vuckovic D	2020-09-01	Cell	www.ncbi.nlm.nih.gov/pubmed/32888494	The Polygenic and Monogenic Basis of Blood Traits and Diseases.	Platelet count	408,112 British individuals	NA	4p14	AC021860.1, RP11-617D20.1	KLF3-AS1			ENSG00000231160	NA	NA	rs138541467-T	rs138541467	0	138541467	intron_variant	0	0.587212	2e-09	8.69897		0.0137955	[0.0093-0.0183] unit increase	Affymetrix [93095623] (imputed)	N
7	rs337637	4	38654681	rs4833079	2016-01-27	25673413	Locke AE	2015-02-12	Nature	www.ncbi.nlm.nih.gov/pubmed/25673413	Genetic studies of body mass index yield new insights for obesity biology.	Body mass index	up to 104,666 European ancestry male individuals, up to 132,115 European ancestry female individuals, 370 African American male individuals, 517 African American female individuals, 512 Hispanic male individuals, 764 Hispanic female individuals	up to 48,274 European ancestry male individuals, up to 39,864 European ancestry female individuals, 2,441 African American or Afro-Caribbean male individuals, 6,314 African American or Afro-Caribbean female individuals, 919 Filipino male individuals, 828 Filipino female individuals, 205 Seychellois male individuals, 287 Seychellois female individuals, 2,964 South Asian ancestry male individuals, 658 South Asian ancestry female individuals	4p14	FLJ13197	KLF3-AS1			ENSG00000231160	NA	NA	rs4833079-T	rs4833079	0	4833079	intron_variant	0	0.604	9e-06	5.04576		0.013	[0.0075-0.0193] kg/m2 increase	Affymetrix, Illumina [2550021]	N
7	rs337637	4	38654681	rs4833079	2018-09-28	30108127	Hoffmann TJ	2018-08-14	Genetics	www.ncbi.nlm.nih.gov/pubmed/30108127	A Large Multi-ethnic Genome-Wide Association Study of Adult Body Mass Index Identifies Novel Loci.	Body mass index	315,347 European ancestry individuals, 8,322 Hispanic/Latino individuals, 7,290 East Asian ancestry individuals, 3,069 African American individuals, 459 South Asian ancestry individuals	431,743 European ancestry individuals, 9,275 South Asian ancestry individuals, 8,261 African British individuals, 1,822 East Asian ancestry individuals, 7,620 individuals	4p14	NR	KLF3-AS1			ENSG00000231160	NA	NA	rs4833079-T	rs4833079	0	4833079	intron_variant	0	NR	8e-16	15.0969		0.013	[NR] unit decrease	Affymetrix [at least 28613428] (imputed)	N
7	rs337637	4	38654681	rs4833079	2021-12-13	34469753	Kachuri L	2021-08-26	Am J Hum Genet	www.ncbi.nlm.nih.gov/pubmed/34469753	Genetic determinants of blood-cell traits influence susceptibility to childhood acute lymphoblastic leukemia.	Neutrophil-to-lymphocyte ratio	234,502 European ancestry individuals	100,442 European ancestry individuals	4p14		KLF3-AS1			ENSG00000231160	NA	NA	rs4833079-T	rs4833079	0	4833079	intron_variant	0	0.577	7e-37	36.1549		NA		Affymetrix [10369434] (imputed)	N
7	rs9992667	4	38655772	rs12331049	2020-09-18	32888494	Vuckovic D	2020-09-01	Cell	www.ncbi.nlm.nih.gov/pubmed/32888494	The Polygenic and Monogenic Basis of Blood Traits and Diseases.	Mean corpuscular volume	408,112 British individuals	NA	4p14	AC021860.1, RP11-617D20.1	KLF3-AS1			ENSG00000231160	NA	NA	rs12331049-T	rs12331049	0	12331049	intron_variant	0	0.212112	3e-16	15.5229		0.0233076	[0.018-0.028] unit decrease	Affymetrix [93095623] (imputed)	N
7	rs9992667	4	38655772	rs12331049	2020-09-18	32888494	Vuckovic D	2020-09-01	Cell	www.ncbi.nlm.nih.gov/pubmed/32888494	The Polygenic and Monogenic Basis of Blood Traits and Diseases.	Mean spheric corpuscular volume	408,112 British individuals	NA	4p14	AC021860.1, RP11-617D20.1	KLF3-AS1			ENSG00000231160	NA	NA	rs12331049-T	rs12331049	0	12331049	intron_variant	0	0.212191	2e-11	10.699		0.018347	[0.013-0.024] unit decrease	Affymetrix [93095623] (imputed)	N
7	rs337637	4	38658782	rs568250334	2020-09-18	32888494	Vuckovic D	2020-09-01	Cell	www.ncbi.nlm.nih.gov/pubmed/32888494	The Polygenic and Monogenic Basis of Blood Traits and Diseases.	Mean reticulocyte volume	408,112 British individuals	NA	4p14	AC021860.1, RP11-617D20.1	KLF3-AS1			ENSG00000231160	NA	NA	rs568250334-AAAAAT	rs568250334	0	568250334	intron_variant	0	0.471908	9e-10	9.04576		0.0146985	[0.01-0.0194] unit increase	Affymetrix [93095623] (imputed)	N
7	rs337637	4	38659594	rs34722008	2020-10-23	32665545	van der Meer D	2020-07-14	Nat Commun	www.ncbi.nlm.nih.gov/pubmed/32665545	Understanding the genetic determinants of the brain with MOSTest.	Brain morphology (MOSTest)	26,502 European ancestry individuals	NA	4p14	AC021860.1, KLF3	KLF3-AS1			ENSG00000231160	NA	NA	rs34722008-?	rs34722008	0	34722008	intron_variant	0		3e-11	10.5229		NA		NR [7428630] (imputed)	N
7	rs337637	4	38659594	rs34722008	2020-10-23	32665545	van der Meer D	2020-07-14	Nat Commun	www.ncbi.nlm.nih.gov/pubmed/32665545	Understanding the genetic determinants of the brain with MOSTest.	Subcortical volume (MOSTest)	26,502 European ancestry individuals	NA	4p14	THADA, ZFP36L2, PLEKHH2	KLF3-AS1			ENSG00000231160	NA	NA	rs34722008-?	rs34722008	0	34722008	intron_variant	0		2e-11	10.699		NA		NR [7428630] (imputed)	N
7	rs337637	4	38659594	rs34722008	2021-01-26	32376654	Richardson TG	2020-05-06	BMJ	www.ncbi.nlm.nih.gov/pubmed/32376654	Use of genetic variation to separate the effects of early and later life adiposity on disease risk: mendelian randomisation study.	Body size at age 10	453,169 European ancestry individuals	NA	4p14	AC021860.1	KLF3-AS1			ENSG00000231160	NA	NA	rs34722008-G	rs34722008	0	34722008	intron_variant	0	0.646531	2e-08	7.69897		0.00826538	[0.0054-0.0111] unit increase	Affymetrix [12370749]	N
7	rs337637	4	38659594	rs34722008	2022-11-23	35164939	van der Meer D	2022-02-11	Biol Psychiatry	www.ncbi.nlm.nih.gov/pubmed/35164939	Boosting Schizophrenia Genetics by Utilizing Genetic Overlap With Brain Morphology.	Brain morphology (MOSTest)	33,735 white British ancestry individuals	NA	4p14		KLF3-AS1			ENSG00000231160	NA	NA	rs34722008-?	rs34722008	0	34722008	intron_variant	0	NR	8e-15	14.0969		NA		NR [9061072] (imputed)	N
7	rs337637	4	38659594	rs34722008	2021-12-15	34560273	Shadrin AA	2021-09-21	Neuroimage	www.ncbi.nlm.nih.gov/pubmed/34560273	Vertex-wise multivariate genome-wide association study identifies 780 unique genetic loci associated with cortical morphology.	Cortical thickness	35,657 White British ancestry individuals	NA	4p14	NR	KLF3-AS1			ENSG00000231160	NA	NA	rs34722008-A	rs34722008	0	34722008	intron_variant	0	0.3619	2e-13	12.699		NA		NR [9056863] (imputed)	N
7	rs337637	4	38662059	rs337609	2022-08-04	35710981	Liu H	2022-06-16	Nat Genet	www.ncbi.nlm.nih.gov/pubmed/35710981	Epigenomic and transcriptomic analyses define core cell types, genes and targetable mechanisms for kidney disease.	Estimated glomerular filtration rate (creatinine)	1,205,871 European ancestry individuals, 168,300 East Asian ancestry individuals, 63,553 African ancestry individuals, 23,509 Hispanic or Latin American individuals, 22,103 African American individuals, 21,791 Central Asian or South Asian ancestry individuals, 1,502 Middle Eastern ancestry individuals, 939 other admixed ancestry individuals, 602 Native American ancestry individuals, 150 Asian ancestry individuals, 339 individuals	NA	4p14		KLF3-AS1			ENSG00000231160	NA	NA	rs337609-C	rs337609	0	337609	intron_variant	0	0.8009	7e-12	11.1549		6.859	z score increase	Affymetrix, Illumina [12653804] (imputed)	N
7	rs9992667	4	38662895	rs1000571	2022-09-13	35935937	Hoglund J	2022-07-22	Front Immunol	www.ncbi.nlm.nih.gov/pubmed/35935937	Gene-Based Variant Analysis of Whole-Exome Sequencing in Relation to Eosinophil Count.	Eosinophil counts	365,954 British ancestry individuals	NA	4p14		KLF3-AS1			ENSG00000231160	NA	NA	rs1000571-A	rs1000571	0	1000571	intron_variant	0	0.331	1e-54	54		0.069	[0.061-0.077] unit increase	Affymetrix [6661079] (imputed)	N
7	rs9992667	4	38663660	rs12507197	2019-02-08	30595370	Kichaev G	2018-12-27	Am J Hum Genet	www.ncbi.nlm.nih.gov/pubmed/30595370	Leveraging Polygenic Functional Enrichment to Improve GWAS Power.	Red blood cell count	approximately 445,000 European ancestry individuals	NA	4p14		KLF3-AS1			ENSG00000231160	NA	NA	rs12507197-?	rs12507197	0	12507197	intron_variant	0	NR	3e-16	15.5229		NA		NR [~ 8900000] (imputed)	N
7	rs9992667	4	38664131	rs73232881	2020-09-21	32888493	Chen MH	2020-09-01	Cell	www.ncbi.nlm.nih.gov/pubmed/32888493	Trans-ethnic and Ancestry-Specific Blood-Cell Genetics in 746,667 Individuals from 5 Global Populations.	Eosinophil counts	474,237 European ancestry individuals	NA	4p14	NR	KLF3-AS1			ENSG00000231160	NA	NA	rs73232881-C	rs73232881	0	73232881	intron_variant	0	0.213178	8e-171	170.097		0.067388	[0.063-0.072] SD unit increase	Affymetrix, Illumina [50000174] (imputed)	N
7	rs9992667	4	38664131	rs73232881	2020-09-21	32888493	Chen MH	2020-09-01	Cell	www.ncbi.nlm.nih.gov/pubmed/32888493	Trans-ethnic and Ancestry-Specific Blood-Cell Genetics in 746,667 Individuals from 5 Global Populations.	Eosinophil counts	583,850 African American or Afro-Caribbean, African ancestry, European ancestry, East Asian ancestry, Hispanic or Latin American and South Asian ancestry individuals	NA	4p14	NR	KLF3-AS1			ENSG00000231160	NA	NA	rs73232881-C	rs73232881	0	73232881	intron_variant	0	0.178772	9e-170	169.046		NA		Affymetrix, Illumina [19872809] (imputed)	N
7	rs9992667	4	38664131	rs73232881	2020-09-21	32888493	Chen MH	2020-09-01	Cell	www.ncbi.nlm.nih.gov/pubmed/32888493	Trans-ethnic and Ancestry-Specific Blood-Cell Genetics in 746,667 Individuals from 5 Global Populations.	Mean platelet volume	484,042 African American or Afro-Caribbean, African ancestry, European ancestry, East Asian ancestry, Hispanic or Latin American and South Asian ancestry individuals	NA	4p14	NR	KLF3-AS1			ENSG00000231160	NA	NA	rs73232881-T	rs73232881	0	73232881	intron_variant	0	0.791532	3e-21	20.5229		NA		Affymetrix, Illumina [17210439] (imputed)	N
7	rs9992667	4	38664131	rs73232881	2019-02-08	30595370	Kichaev G	2018-12-27	Am J Hum Genet	www.ncbi.nlm.nih.gov/pubmed/30595370	Leveraging Polygenic Functional Enrichment to Improve GWAS Power.	Eosinophil counts	approximately 440,000 European ancestry individuals	NA	4p14		KLF3-AS1			ENSG00000231160	NA	NA	rs73232881-?	rs73232881	0	73232881	intron_variant	0	NR	9e-152	151.046		NA		NR [~ 8900000] (imputed)	N
7	rs9992667	4	38664499	rs2078179	2017-08-30	27863252	Astle WJ	2016-11-17	Cell	www.ncbi.nlm.nih.gov/pubmed/27863252	The Allelic Landscape of Human Blood Cell Trait Variation and Links to Common Complex Disease.	Eosinophil percentage of white cells	172,378 European ancestry individuals	NA	4p14	RP11-617D20.1, AC021860.1	KLF3-AS1			ENSG00000231160	NA	NA	rs2078179-G	rs2078179	0	2078179	intron_variant	0	0.2142	2e-54	53.699		0.0673267	[0.059-0.076] unit increase	Affymetrix [~ 2500000] (imputed)	N
7	rs9992667	4	38665142	rs112691446	2017-08-30	27863252	Astle WJ	2016-11-17	Cell	www.ncbi.nlm.nih.gov/pubmed/27863252	The Allelic Landscape of Human Blood Cell Trait Variation and Links to Common Complex Disease.	Neutrophil percentage of granulocytes	170,672 European ancestry individuals	NA	4p14	RP11-617D20.1, AC021860.1	KLF3-AS1			ENSG00000231160	NA	NA	rs112691446-A	rs112691446	0	112691446	intron_variant	0	0.2147	9e-40	39.0458		0.0573909	[0.049-0.066] unit decrease	Affymetrix [~ 2500000] (imputed)	N
7	rs337637	4	38673845	rs337623	2020-09-18	32888494	Vuckovic D	2020-09-01	Cell	www.ncbi.nlm.nih.gov/pubmed/32888494	The Polygenic and Monogenic Basis of Blood Traits and Diseases.	Monocyte percentage of white cells	408,112 British individuals	NA	4p14	KLF3	KLF3			ENSG00000109787	NA	NA	rs337623-G	rs337623	0	337623	intron_variant	0	0.803352	5e-10	9.30103		0.0175243	[0.012-0.023] unit decrease	Affymetrix [93095623] (imputed)	N
7	rs9992667	4	38677062	rs68191221	2017-08-30	27863252	Astle WJ	2016-11-17	Cell	www.ncbi.nlm.nih.gov/pubmed/27863252	The Allelic Landscape of Human Blood Cell Trait Variation and Links to Common Complex Disease.	Eosinophil counts	172,275 European ancestry individuals	NA	4p14	KLF3	KLF3			ENSG00000109787	NA	NA	rs68191221-G	rs68191221	0	68191221	intron_variant	0	0.215	2e-48	47.699		0.063632	[0.055-0.072] unit increase	Affymetrix [~ 2500000] (imputed)	N
7	rs9992667	4	38677062	rs68191221	2017-08-30	27863252	Astle WJ	2016-11-17	Cell	www.ncbi.nlm.nih.gov/pubmed/27863252	The Allelic Landscape of Human Blood Cell Trait Variation and Links to Common Complex Disease.	Sum eosinophil basophil counts	171,771 European ancestry individuals	NA	4p14	KLF3	KLF3			ENSG00000109787	NA	NA	rs68191221-G	rs68191221	0	68191221	intron_variant	0	0.2151	4e-43	42.3979		0.0599293	[0.051-0.068] unit increase	Affymetrix [~ 2500000] (imputed)	N
7	rs337637	4	38677227	rs34089598	2022-05-31	33875891	Smith SM	2021-04-19	Nat Neurosci	www.ncbi.nlm.nih.gov/pubmed/33875891	An expanded set of genome-wide association studies of brain imaging phenotypes in UK Biobank.	wg rh intensity-contrast posteriorcingulate	21,282 British ancestry individuals	10,686 British ancestry individuals	4p14		KLF3			ENSG00000109787	NA	NA	rs34089598-C	rs34089598	0	34089598	intron_variant	0	0.436	2e-11	10.699		0.066	[0.046-0.086] unit decrease	Affymetrix [17103079] (imputed)	N
7	rs337637	4	38677227	rs34089598	2022-05-31	33875891	Smith SM	2021-04-19	Nat Neurosci	www.ncbi.nlm.nih.gov/pubmed/33875891	An expanded set of genome-wide association studies of brain imaging phenotypes in UK Biobank.	wg rh intensity-contrast precuneus	21,282 British ancestry individuals	10,686 British ancestry individuals	4p14		KLF3			ENSG00000109787	NA	NA	rs34089598-C	rs34089598	0	34089598	intron_variant	0	0.436	4e-14	13.3979		0.074	[0.054-0.094] unit decrease	Affymetrix [17103079] (imputed)	N
7	rs337637	4	38677227	rs34089598	2022-05-31	33875891	Smith SM	2021-04-19	Nat Neurosci	www.ncbi.nlm.nih.gov/pubmed/33875891	An expanded set of genome-wide association studies of brain imaging phenotypes in UK Biobank.	wg rh intensity-contrast rostralmiddlefrontal	21,282 British ancestry individuals	10,686 British ancestry individuals	4p14		KLF3			ENSG00000109787	NA	NA	rs34089598-C	rs34089598	0	34089598	intron_variant	0	0.436	2e-14	13.699		0.075	[0.055-0.095] unit decrease	Affymetrix [17103079] (imputed)	N
7	rs337637	4	38677227	rs34089598	2022-05-31	33875891	Smith SM	2021-04-19	Nat Neurosci	www.ncbi.nlm.nih.gov/pubmed/33875891	An expanded set of genome-wide association studies of brain imaging phenotypes in UK Biobank.	wg rh intensity-contrast superiorfrontal	21,282 British ancestry individuals	10,686 British ancestry individuals	4p14		KLF3			ENSG00000109787	NA	NA	rs34089598-C	rs34089598	0	34089598	intron_variant	0	0.436	3e-18	17.5229		0.086	[0.066-0.106] unit decrease	Affymetrix [17103079] (imputed)	N
7	rs337637	4	38677227	rs34089598	2022-05-31	33875891	Smith SM	2021-04-19	Nat Neurosci	www.ncbi.nlm.nih.gov/pubmed/33875891	An expanded set of genome-wide association studies of brain imaging phenotypes in UK Biobank.	wg rh intensity-contrast superiorparietal	21,282 British ancestry individuals	10,686 British ancestry individuals	4p14		KLF3			ENSG00000109787	NA	NA	rs34089598-C	rs34089598	0	34089598	intron_variant	0	0.436	4e-12	11.3979		0.068	[0.048-0.088] unit decrease	Affymetrix [17103079] (imputed)	N
7	rs337637	4	38677227	rs34089598	2022-05-31	33875891	Smith SM	2021-04-19	Nat Neurosci	www.ncbi.nlm.nih.gov/pubmed/33875891	An expanded set of genome-wide association studies of brain imaging phenotypes in UK Biobank.	wg rh intensity-contrast frontalpole	21,281 British ancestry individuals	10,686 British ancestry individuals	4p14		KLF3			ENSG00000109787	NA	NA	rs34089598-C	rs34089598	0	34089598	intron_variant	0	0.436	1e-09	9		0.06	[0.04-0.08] unit decrease	Affymetrix [17103079] (imputed)	N
7	rs337637	4	38677227	rs34089598	2022-05-31	33875891	Smith SM	2021-04-19	Nat Neurosci	www.ncbi.nlm.nih.gov/pubmed/33875891	An expanded set of genome-wide association studies of brain imaging phenotypes in UK Biobank.	wg lh intensity-contrast superiorparietal	21,282 British ancestry individuals	10,686 British ancestry individuals	4p14		KLF3			ENSG00000109787	NA	NA	rs34089598-C	rs34089598	0	34089598	intron_variant	0	0.436	3e-13	12.5229		0.072	[0.052-0.092] unit decrease	Affymetrix [17103079] (imputed)	N
7	rs337637	4	38677227	rs34089598	2022-05-31	33875891	Smith SM	2021-04-19	Nat Neurosci	www.ncbi.nlm.nih.gov/pubmed/33875891	An expanded set of genome-wide association studies of brain imaging phenotypes in UK Biobank.	wg rh intensity-contrast parstriangularis	21,282 British ancestry individuals	10,686 British ancestry individuals	4p14		KLF3			ENSG00000109787	NA	NA	rs34089598-C	rs34089598	0	34089598	intron_variant	0	0.436	2e-13	12.699		0.073	[0.053-0.093] unit decrease	Affymetrix [17103079] (imputed)	N
7	rs337637	4	38677227	rs34089598	2022-05-31	33875891	Smith SM	2021-04-19	Nat Neurosci	www.ncbi.nlm.nih.gov/pubmed/33875891	An expanded set of genome-wide association studies of brain imaging phenotypes in UK Biobank.	wg lh intensity-contrast fusiform	21,282 British ancestry individuals	10,686 British ancestry individuals	4p14		KLF3			ENSG00000109787	NA	NA	rs34089598-C	rs34089598	0	34089598	intron_variant	0	0.436	6e-13	12.2218		0.071	[0.051-0.091] unit decrease	Affymetrix [17103079] (imputed)	N
7	rs337637	4	38677227	rs34089598	2022-05-31	33875891	Smith SM	2021-04-19	Nat Neurosci	www.ncbi.nlm.nih.gov/pubmed/33875891	An expanded set of genome-wide association studies of brain imaging phenotypes in UK Biobank.	wg lh intensity-contrast inferiortemporal	21,282 British ancestry individuals	10,686 British ancestry individuals	4p14		KLF3			ENSG00000109787	NA	NA	rs34089598-C	rs34089598	0	34089598	intron_variant	0	0.436	4e-09	8.39794		0.058	[0.038-0.078] unit decrease	Affymetrix [17103079] (imputed)	N
7	rs337637	4	38677227	rs34089598	2022-05-31	33875891	Smith SM	2021-04-19	Nat Neurosci	www.ncbi.nlm.nih.gov/pubmed/33875891	An expanded set of genome-wide association studies of brain imaging phenotypes in UK Biobank.	wg lh intensity-contrast lateralorbitofrontal	21,282 British ancestry individuals	10,685 British ancestry individuals	4p14		KLF3			ENSG00000109787	NA	NA	rs34089598-C	rs34089598	0	34089598	intron_variant	0	0.436	2e-12	11.699		0.069	[0.049-0.089] unit decrease	Affymetrix [17103079] (imputed)	N
7	rs337637	4	38677227	rs34089598	2022-05-31	33875891	Smith SM	2021-04-19	Nat Neurosci	www.ncbi.nlm.nih.gov/pubmed/33875891	An expanded set of genome-wide association studies of brain imaging phenotypes in UK Biobank.	wg lh intensity-contrast precuneus	21,282 British ancestry individuals	10,686 British ancestry individuals	4p14		KLF3			ENSG00000109787	NA	NA	rs34089598-C	rs34089598	0	34089598	intron_variant	0	0.436	6e-14	13.2218		0.074	[0.054-0.094] unit decrease	Affymetrix [17103079] (imputed)	N
7	rs337637	4	38677227	rs34089598	2022-05-31	33875891	Smith SM	2021-04-19	Nat Neurosci	www.ncbi.nlm.nih.gov/pubmed/33875891	An expanded set of genome-wide association studies of brain imaging phenotypes in UK Biobank.	wg lh intensity-contrast rostralanteriorcingulate	21,282 British ancestry individuals	10,685 British ancestry individuals	4p14		KLF3			ENSG00000109787	NA	NA	rs34089598-C	rs34089598	0	34089598	intron_variant	0	0.436	5e-14	13.301		0.074	[0.054-0.094] unit decrease	Affymetrix [17103079] (imputed)	N
7	rs337637	4	38677227	rs34089598	2022-05-31	33875891	Smith SM	2021-04-19	Nat Neurosci	www.ncbi.nlm.nih.gov/pubmed/33875891	An expanded set of genome-wide association studies of brain imaging phenotypes in UK Biobank.	wg lh intensity-contrast rostralmiddlefrontal	21,282 British ancestry individuals	10,686 British ancestry individuals	4p14		KLF3			ENSG00000109787	NA	NA	rs34089598-C	rs34089598	0	34089598	intron_variant	0	0.436	3e-13	12.5229		0.072	[0.052-0.092] unit decrease	Affymetrix [17103079] (imputed)	N
7	rs337637	4	38677227	rs34089598	2022-05-31	33875891	Smith SM	2021-04-19	Nat Neurosci	www.ncbi.nlm.nih.gov/pubmed/33875891	An expanded set of genome-wide association studies of brain imaging phenotypes in UK Biobank.	wg lh intensity-contrast superiorfrontal	21,282 British ancestry individuals	10,686 British ancestry individuals	4p14		KLF3			ENSG00000109787	NA	NA	rs34089598-C	rs34089598	0	34089598	intron_variant	0	0.436	6e-17	16.2218		0.082	[0.062-0.102] unit decrease	Affymetrix [17103079] (imputed)	N
7	rs337637	4	38677227	rs34089598	2022-05-31	33875891	Smith SM	2021-04-19	Nat Neurosci	www.ncbi.nlm.nih.gov/pubmed/33875891	An expanded set of genome-wide association studies of brain imaging phenotypes in UK Biobank.	wg lh intensity-contrast parsopercularis	21,282 British ancestry individuals	10,686 British ancestry individuals	4p14		KLF3			ENSG00000109787	NA	NA	rs34089598-C	rs34089598	0	34089598	intron_variant	0	0.436	1e-13	13		0.073	[0.053-0.093] unit decrease	Affymetrix [17103079] (imputed)	N
7	rs337637	4	38677227	rs34089598	2022-05-31	33875891	Smith SM	2021-04-19	Nat Neurosci	www.ncbi.nlm.nih.gov/pubmed/33875891	An expanded set of genome-wide association studies of brain imaging phenotypes in UK Biobank.	wg lh intensity-contrast parsorbitalis	21,282 British ancestry individuals	10,685 British ancestry individuals	4p14		KLF3			ENSG00000109787	NA	NA	rs34089598-C	rs34089598	0	34089598	intron_variant	0	0.436	1e-10	10		0.063	[0.043-0.083] unit decrease	Affymetrix [17103079] (imputed)	N
7	rs337637	4	38677227	rs34089598	2019-02-08	30595370	Kichaev G	2018-12-27	Am J Hum Genet	www.ncbi.nlm.nih.gov/pubmed/30595370	Leveraging Polygenic Functional Enrichment to Improve GWAS Power.	White blood cell count	approximately 444,000 European ancestry individuals	NA	4p14		KLF3			ENSG00000109787	NA	NA	rs34089598-?	rs34089598	0	34089598	intron_variant	0	NR	1e-18	18		NA		NR [~ 8900000] (imputed)	N
7	rs337637	4	38677227	rs34089598	2021-12-13	34469753	Kachuri L	2021-08-26	Am J Hum Genet	www.ncbi.nlm.nih.gov/pubmed/34469753	Genetic determinants of blood-cell traits influence susceptibility to childhood acute lymphoblastic leukemia.	Lymphocyte-to-monocyte ratio	234,184 European ancestry individuals	100,284 European ancestry individuals	4p14		KLF3			ENSG00000109787	NA	NA	rs34089598-A	rs34089598	0	34089598	intron_variant	0	0.572	4e-30	29.3979		NA		Affymetrix [10369434] (imputed)	N
7	rs337637	4	38680015	rs13132853	2018-07-09	29691431	Tikkanen E	2018-04-24	Sci Rep	www.ncbi.nlm.nih.gov/pubmed/29691431	Biological Insights Into Muscular Strength: Genetic Findings in the UK Biobank.	Hand grip strength	334,825 British ancestry individuals	NA	4p14	KLF3	KLF3			ENSG00000109787	NA	NA	rs13132853-A	rs13132853	0	13132853	intron_variant	0	0.6352	9e-09	8.04576		0.002	[0.0014-0.0026] unit decrease	Affymetrix [15275733] (imputed)	N
7	rs337637	4	38680015	rs13132853	2022-05-31	33875891	Smith SM	2021-04-19	Nat Neurosci	www.ncbi.nlm.nih.gov/pubmed/33875891	An expanded set of genome-wide association studies of brain imaging phenotypes in UK Biobank.	wg rh intensity-contrast supramarginal	21,282 British ancestry individuals	10,686 British ancestry individuals	4p14		KLF3			ENSG00000109787	NA	NA	rs13132853-G	rs13132853	0	13132853	intron_variant	0	0.372	1e-10	10		0.065	[0.045-0.085] unit decrease	Affymetrix [17103079] (imputed)	N
7	rs337637	4	38680015	rs13132853	2022-05-31	33875891	Smith SM	2021-04-19	Nat Neurosci	www.ncbi.nlm.nih.gov/pubmed/33875891	An expanded set of genome-wide association studies of brain imaging phenotypes in UK Biobank.	wg rh intensity-contrast parsorbitalis	21,281 British ancestry individuals	10,685 British ancestry individuals	4p14		KLF3			ENSG00000109787	NA	NA	rs13132853-G	rs13132853	0	13132853	intron_variant	0	0.372	1e-11	11		0.069	[0.049-0.089] unit decrease	Affymetrix [17103079] (imputed)	N
7	rs337637	4	38680015	rs13132853	2022-05-31	33875891	Smith SM	2021-04-19	Nat Neurosci	www.ncbi.nlm.nih.gov/pubmed/33875891	An expanded set of genome-wide association studies of brain imaging phenotypes in UK Biobank.	wg rh intensity-contrast lingual	21,282 British ancestry individuals	10,686 British ancestry individuals	4p14		KLF3			ENSG00000109787	NA	NA	rs13132853-G	rs13132853	0	13132853	intron_variant	0	0.372	6e-16	15.2218		0.082	[0.062-0.102] unit decrease	Affymetrix [17103079] (imputed)	N
7	rs337637	4	38680015	rs13132853	2022-05-31	33875891	Smith SM	2021-04-19	Nat Neurosci	www.ncbi.nlm.nih.gov/pubmed/33875891	An expanded set of genome-wide association studies of brain imaging phenotypes in UK Biobank.	wg rh intensity-contrast lateralorbitofrontal	21,282 British ancestry individuals	10,686 British ancestry individuals	4p14		KLF3			ENSG00000109787	NA	NA	rs13132853-G	rs13132853	0	13132853	intron_variant	0	0.372	3e-10	9.52288		0.064	[0.044-0.084] unit decrease	Affymetrix [17103079] (imputed)	N
7	rs337637	4	38680015	rs13132853	2022-05-31	33875891	Smith SM	2021-04-19	Nat Neurosci	www.ncbi.nlm.nih.gov/pubmed/33875891	An expanded set of genome-wide association studies of brain imaging phenotypes in UK Biobank.	wg rh intensity-contrast fusiform	21,282 British ancestry individuals	10,686 British ancestry individuals	4p14		KLF3			ENSG00000109787	NA	NA	rs13132853-G	rs13132853	0	13132853	intron_variant	0	0.372	9e-16	15.0458		0.081	[0.061-0.101] unit decrease	Affymetrix [17103079] (imputed)	N
7	rs337637	4	38680015	rs13132853	2022-05-31	33875891	Smith SM	2021-04-19	Nat Neurosci	www.ncbi.nlm.nih.gov/pubmed/33875891	An expanded set of genome-wide association studies of brain imaging phenotypes in UK Biobank.	wg rh intensity-contrast inferiortemporal	21,282 British ancestry individuals	10,686 British ancestry individuals	4p14		KLF3			ENSG00000109787	NA	NA	rs13132853-G	rs13132853	0	13132853	intron_variant	0	0.372	7e-10	9.1549		0.062	[0.042-0.082] unit decrease	Affymetrix [17103079] (imputed)	N
7	rs337637	4	38680015	rs13132853	2022-05-31	33875891	Smith SM	2021-04-19	Nat Neurosci	www.ncbi.nlm.nih.gov/pubmed/33875891	An expanded set of genome-wide association studies of brain imaging phenotypes in UK Biobank.	wg lh intensity-contrast postcentral	21,282 British ancestry individuals	10,686 British ancestry individuals	4p14		KLF3			ENSG00000109787	NA	NA	rs13132853-G	rs13132853	0	13132853	intron_variant	0	0.372	2e-13	12.699		0.074	[0.054-0.094] unit decrease	Affymetrix [17103079] (imputed)	N
7	rs337637	4	38680015	rs13132853	2020-09-18	32888494	Vuckovic D	2020-09-01	Cell	www.ncbi.nlm.nih.gov/pubmed/32888494	The Polygenic and Monogenic Basis of Blood Traits and Diseases.	White blood cell count	408,112 British individuals	NA	4p14	KLF3	KLF3			ENSG00000109787	NA	NA	rs13132853-G	rs13132853	0	13132853	intron_variant	0	0.361141	3e-23	22.5229		0.0229844	[0.018-0.028] unit increase	Affymetrix [93095623] (imputed)	N
7	rs337637	4	38680015	rs13132853	2021-10-18	33980691	Martin S	2021-05-12	Diabetes	www.ncbi.nlm.nih.gov/pubmed/33980691	Genetic evidence for different adiposity phenotypes and their opposing influence on ectopic fat and risk of cardiometabolic disease.	Body fat percentage	442,278 European ancestry individuals	NA	4p14		KLF3			ENSG00000109787	NA	NA	rs13132853-A	rs13132853	0	13132853	intron_variant	0	0.64	1e-08	8		0.009	% increase	NR [NR] (imputed)	N
7	rs337637	4	38680015	rs13132853	2021-10-18	33980691	Martin S	2021-05-12	Diabetes	www.ncbi.nlm.nih.gov/pubmed/33980691	Genetic evidence for different adiposity phenotypes and their opposing influence on ectopic fat and risk of cardiometabolic disease.	Metabolic biomarkers (multivariate analysis)	389,354 European ancestry individuals	NA	4p14		KLF3			ENSG00000109787	NA	NA	rs13132853-A	rs13132853	0	13132853	intron_variant	0	0.64	4e-16	15.3979		NA		NR [NR] (imputed)	N
7	rs337637	4	38680015	rs13132853	2021-10-18	33980691	Martin S	2021-05-12	Diabetes	www.ncbi.nlm.nih.gov/pubmed/33980691	Genetic evidence for different adiposity phenotypes and their opposing influence on ectopic fat and risk of cardiometabolic disease.	Triglycerides	429,011 European ancestry individuals	NA	4p14		KLF3			ENSG00000109787	NA	NA	rs13132853-A	rs13132853	0	13132853	intron_variant	0	0.64	1e-07	7		0.011	mmol/L decrease	NR [NR] (imputed)	N
7	rs337637	4	38680015	rs13132853	2021-10-18	33980691	Martin S	2021-05-12	Diabetes	www.ncbi.nlm.nih.gov/pubmed/33980691	Genetic evidence for different adiposity phenotypes and their opposing influence on ectopic fat and risk of cardiometabolic disease.	Alanine aminotransferase levels	429,203 European ancestry individuals	NA	4p14		KLF3			ENSG00000109787	NA	NA	rs13132853-A	rs13132853	0	13132853	intron_variant	0	0.64	9e-08	7.04576		0.011	U/L decrease	NR [NR] (imputed)	N
7	rs9992667	4	38680186	rs9992667	2017-08-30	27863252	Astle WJ	2016-11-17	Cell	www.ncbi.nlm.nih.gov/pubmed/27863252	The Allelic Landscape of Human Blood Cell Trait Variation and Links to Common Complex Disease.	Eosinophil percentage of granulocytes	170,536 European ancestry individuals	NA	4p14	KLF3	KLF3			ENSG00000109787	NA	NA	rs9992667-T	rs9992667	0	9992667	intron_variant	0	0.2151	4e-45	44.3979		0.0615266	[0.053-0.07] unit increase	Affymetrix [~ 2500000] (imputed)	N
7	rs9992667	4	38680186	rs9992667	2020-09-18	32888494	Vuckovic D	2020-09-01	Cell	www.ncbi.nlm.nih.gov/pubmed/32888494	The Polygenic and Monogenic Basis of Blood Traits and Diseases.	Eosinophil counts	408,112 British individuals	NA	4p14	KLF3	KLF3			ENSG00000109787	NA	NA	rs9992667-T	rs9992667	0	9992667	intron_variant	0	0.213507	2e-131	130.699		0.0668594	[0.061-0.072] unit increase	Affymetrix [93095623] (imputed)	N
7	rs9992667	4	38680186	rs9992667	2020-09-18	32888494	Vuckovic D	2020-09-01	Cell	www.ncbi.nlm.nih.gov/pubmed/32888494	The Polygenic and Monogenic Basis of Blood Traits and Diseases.	Eosinophil percentage of white cells	408,112 British individuals	NA	4p14	KLF3	KLF3			ENSG00000109787	NA	NA	rs9992667-T	rs9992667	0	9992667	intron_variant	0	0.213509	4e-145	144.398		0.070367	[0.065-0.076] unit increase	Affymetrix [93095623] (imputed)	N
7	rs337637	4	38682612	rs7686818	2020-09-18	32888494	Vuckovic D	2020-09-01	Cell	www.ncbi.nlm.nih.gov/pubmed/32888494	The Polygenic and Monogenic Basis of Blood Traits and Diseases.	Neutrophil percentage of white cells	408,112 British individuals	NA	4p14	KLF3	KLF3			ENSG00000109787	NA	NA	rs7686818-G	rs7686818	0	7686818	intron_variant	0	0.809457	1e-11	11		0.0197145	[0.014-0.025] unit decrease	Affymetrix [93095623] (imputed)	N
7	rs337637	4	38684201	rs6531656	2017-08-30	27863252	Astle WJ	2016-11-17	Cell	www.ncbi.nlm.nih.gov/pubmed/27863252	The Allelic Landscape of Human Blood Cell Trait Variation and Links to Common Complex Disease.	Lymphocyte count	171,643 European ancestry individuals	NA	4p14	KLF3	KLF3			ENSG00000109787	NA	NA	rs6531656-T	rs6531656	0	6531656	intron_variant	0	0.8508	5e-32	31.301		0.059894	[0.05-0.07] unit increase	Affymetrix [~ 2500000] (imputed)	N
7	rs337637	4	38684201	rs6531656	2020-09-18	32888494	Vuckovic D	2020-09-01	Cell	www.ncbi.nlm.nih.gov/pubmed/32888494	The Polygenic and Monogenic Basis of Blood Traits and Diseases.	Lymphocyte count	408,112 British individuals	NA	4p14	KLF3	KLF3			ENSG00000109787	NA	NA	rs6531656-T	rs6531656	0	6531656	intron_variant	0	0.850786	1e-11	11		0.0232716	[0.017-0.03] unit increase	Affymetrix [93095623] (imputed)	N
7	rs337637	4	38684201	rs6531656	2021-12-14	34594039	Sakaue S	2021-09-30	Nat Genet	www.ncbi.nlm.nih.gov/pubmed/34594039	A cross-population atlas of genetic associations for 220 human phenotypes.	White blood cell count	350,470 European ancestry individuals, 154,355 East Asian ancestry individuals	NA	4p14		KLF3			ENSG00000109787	NA	NA	rs6531656-T	rs6531656	0	6531656	intron_variant	0	NR	2e-14	13.699		0.0187	[0.014-0.023] unit increase	Affymetrix, Illumina [20538670] (imputed)	N
7	rs9992667	4	38685041	rs73232890	2021-12-14	34594039	Sakaue S	2021-09-30	Nat Genet	www.ncbi.nlm.nih.gov/pubmed/34594039	A cross-population atlas of genetic associations for 220 human phenotypes.	Eosinophil counts	349,856 European ancestry individuals, 93,063 East Asian ancestry individuals	NA	4p14		KLF3			ENSG00000109787	NA	NA	rs73232890-A	rs73232890	0	73232890	intron_variant	0	NR	4e-101	100.398		0.0458	[0.042-0.05] unit increase	Affymetrix, Illumina [20529668] (imputed)	N
7	rs9992667	4	38687928	rs28681431	2020-09-21	32888493	Chen MH	2020-09-01	Cell	www.ncbi.nlm.nih.gov/pubmed/32888493	Trans-ethnic and Ancestry-Specific Blood-Cell Genetics in 746,667 Individuals from 5 Global Populations.	Mean platelet volume	460,935 European ancestry individuals	NA	4p14	NR	KLF3			ENSG00000109787	NA	NA	rs28681431-G	rs28681431	0	28681431	intron_variant	0	0.787062	2e-21	20.699		0.022414	[0.018-0.027] SD unit decrease	Affymetrix, Illumina [49660172] (imputed)	N
7	rs9992667	4	38687928	rs28681431	2020-09-18	32888494	Vuckovic D	2020-09-01	Cell	www.ncbi.nlm.nih.gov/pubmed/32888494	The Polygenic and Monogenic Basis of Blood Traits and Diseases.	Mean platelet volume	408,112 British individuals	NA	4p14	KLF3	KLF3			ENSG00000109787	NA	NA	rs28681431-A	rs28681431	0	28681431	intron_variant	0	0.213156	5e-15	14.301		0.0216497	[0.016-0.027] unit increase	Affymetrix [93095623] (imputed)	N
7	rs9992667	4	38687928	rs28681431	2021-12-13	34469753	Kachuri L	2021-08-26	Am J Hum Genet	www.ncbi.nlm.nih.gov/pubmed/34469753	Genetic determinants of blood-cell traits influence susceptibility to childhood acute lymphoblastic leukemia.	Eosinophil counts	234,763 European ancestry individuals	100,553 European ancestry individuals	4p14		KLF3			ENSG00000109787	NA	NA	rs28681431-G	rs28681431	0	28681431	intron_variant	0	0.786	5e-55	54.301		NA		Affymetrix [10369434] (imputed)	N
7	rs9992667	4	38689745	rs17428945	2019-02-08	30595370	Kichaev G	2018-12-27	Am J Hum Genet	www.ncbi.nlm.nih.gov/pubmed/30595370	Leveraging Polygenic Functional Enrichment to Improve GWAS Power.	Mean corpuscular hemoglobin	approximately 443,000 European ancestry individuals	NA	4p14		KLF3			ENSG00000109787	NA	NA	rs17428945-?	rs17428945	0	17428945	intron_variant	0	NR	1e-27	27		NA		NR [~ 8900000] (imputed)	N
7	rs337637	4	38691024	rs2242189	2021-10-26	34107879	Hu Y	2021-06-09	BMC Genomics	www.ncbi.nlm.nih.gov/pubmed/34107879	Multi-ethnic genome-wide association analyses of white blood cell and platelet traits in the Population Architecture using Genomics and Epidemiology (PAGE) study.	White blood cell count (lymphocyte)	21,347 Hispanic or Latin American individuals	NA	4p14		KLF3			ENSG00000109787	NA	NA	rs2242189-T	rs2242189	0	2242189	intron_variant	0	0.3509	9e-06	5.04576		0.0535	[0.03-0.077] unit increase	Affymetrix, Illumina [NR] (imputed)	N
7	rs337637	4	38692835	rs1000096	2019-11-04	30239722	Pulit SL	2018-09-14	Hum Mol Genet	www.ncbi.nlm.nih.gov/pubmed/30239722	Meta-analysis of genome-wide association studies for body fat distribution in 694,649 individuals of European ancestry.	Body mass index	374,756 European ancestry male individuals	NA	4p14	NA	KLF3			ENSG00000109787	NA	NA	rs1000096-T	rs1000096	0	1000096	intron_variant	0	0.3819	2e-16	15.699		0.0145	[0.011-0.018] unit decrease	NR [~ 27400000] (imputed)	N
7	rs337637	4	38692835	rs1000096	2019-11-05	30239722	Pulit SL	2018-09-14	Hum Mol Genet	www.ncbi.nlm.nih.gov/pubmed/30239722	Meta-analysis of genome-wide association studies for body fat distribution in 694,649 individuals of European ancestry.	Body mass index	806,834 European ancestry individuals	NA	4p14	NA	KLF3			ENSG00000109787	NA	NA	rs1000096-T	rs1000096	0	1000096	intron_variant	0	0.3819	2e-16	15.699		0.0145	[0.011-0.018] unit decrease	NR [~ 27400000] (imputed)	N
7	rs337637	4	38692835	rs1000096	2020-04-17	31669095	Zhu Z	2019-10-24	J Allergy Clin Immunol	www.ncbi.nlm.nih.gov/pubmed/31669095	Shared Genetic and Experimental Links between Obesity-Related Traits and Asthma Subtypes in UK Biobank.	Body mass index	457,822 European ancestry individuals	NA	4p14	NR	KLF3			ENSG00000109787	NA	NA	rs1000096-?	rs1000096	0	1000096	intron_variant	0	NR	3e-13	12.5229		NA		Affymetrix [~ 8270000] (imputed)	N
7	rs337637	4	38698924	rs36023504	2019-02-06	30595370	Kichaev G	2018-12-27	Am J Hum Genet	www.ncbi.nlm.nih.gov/pubmed/30595370	Leveraging Polygenic Functional Enrichment to Improve GWAS Power.	Body mass index	approximately 458,000 European ancestry individuals	NA	4p14		KLF3			ENSG00000109787	NA	NA	rs36023504-?	rs36023504	0	36023504	3_prime_UTR_variant	0	NR	2e-14	13.699		NA		NR [~ 8900000] (imputed)	N
7	rs337637	4	38698924	rs36023504	2021-01-26	32376654	Richardson TG	2020-05-06	BMJ	www.ncbi.nlm.nih.gov/pubmed/32376654	Use of genetic variation to separate the effects of early and later life adiposity on disease risk: mendelian randomisation study.	Adult body size	453,169 European ancestry individuals		4p14	KLF3	KLF3			ENSG00000109787	NA	NA	rs36023504-C	rs36023504	0	36023504	3_prime_UTR_variant	0	0.617088	5e-08	7.30103		0.00777395	[0.005-0.0106] unit increase	Affymetrix [12370749]	N
7	rs337637	4	38698924	rs36023504	2020-09-18	32888494	Vuckovic D	2020-09-01	Cell	www.ncbi.nlm.nih.gov/pubmed/32888494	The Polygenic and Monogenic Basis of Blood Traits and Diseases.	Reticulocyte fraction of red cells	408,112 British individuals	NA	4p14	KLF3	KLF3			ENSG00000109787	NA	NA	rs36023504-T	rs36023504	0	36023504	3_prime_UTR_variant	0	0.383945	5e-15	14.301		0.0182288	[0.014-0.023] unit increase	Affymetrix [93095623] (imputed)	N
7	rs337637	4	38698924	rs36023504	2020-09-18	32888494	Vuckovic D	2020-09-01	Cell	www.ncbi.nlm.nih.gov/pubmed/32888494	The Polygenic and Monogenic Basis of Blood Traits and Diseases.	Reticulocyte count	408,112 British individuals	NA	4p14	KLF3	KLF3			ENSG00000109787	NA	NA	rs36023504-T	rs36023504	0	36023504	3_prime_UTR_variant	0	0.383941	1e-12	12		0.0165196	[0.012-0.021] unit increase	Affymetrix [93095623] (imputed)	N
7	rs337637	4	38698924	rs36023504	2019-02-08	30595370	Kichaev G	2018-12-27	Am J Hum Genet	www.ncbi.nlm.nih.gov/pubmed/30595370	Leveraging Polygenic Functional Enrichment to Improve GWAS Power.	Red cell distribution width	approximately 445,000 European ancestry individuals	NA	4p14		KLF3			ENSG00000109787	NA	NA	rs36023504-?	rs36023504	0	36023504	3_prime_UTR_variant	0	NR	3e-11	10.5229		NA		NR [~ 8900000] (imputed)	N
7	rs337637	4	38698924	rs36023504	2021-12-14	34594039	Sakaue S	2021-09-30	Nat Genet	www.ncbi.nlm.nih.gov/pubmed/34594039	A cross-population atlas of genetic associations for 220 human phenotypes.	Serum alkaline phosphatase levels	344,292 European ancestry individuals, 118,886 East Asian ancestry individuals	NA	4p14		KLF3			ENSG00000109787	NA	NA	rs36023504-T	rs36023504	0	36023504	3_prime_UTR_variant	0	NR	5e-09	8.30103		0.0141	[0.0094-0.0188] unit decrease	Affymetrix, Illumina [20533886] (imputed)	N
7	rs337637	4	38699657	rs3209570	2021-12-14	34594039	Sakaue S	2021-09-30	Nat Genet	www.ncbi.nlm.nih.gov/pubmed/34594039	A cross-population atlas of genetic associations for 220 human phenotypes.	Body mass index	359,983 European ancestry individuals, 163,835 East Asian ancestry individuals	NA	4p14		KLF3			ENSG00000109787	NA	NA	rs3209570-A	rs3209570	0	3209570	3_prime_UTR_variant	0	NR	2e-09	8.69897		0.0143	[0.0096-0.019] unit decrease	Affymetrix, Illumina [20538802] (imputed)	N
7	rs9992667	4	38703776	rs10029476	2018-11-12	30038396	Lee JJ	2018-07-23	Nat Genet	www.ncbi.nlm.nih.gov/pubmed/30038396	Gene discovery and polygenic prediction from a genome-wide association study of educational attainment in 1.1 million individuals.	Educational attainment (MTAG)	1,311,438 European ancestry individuals	NA	4p14	Intergenic	KLF3 - RNA5SP158	ENSG00000109787	ENSG00000222230		638	56636	rs10029476-A	rs10029476	0	10029476	regulatory_region_variant	1	0.7008	3e-10	9.52288	(MTAG)	0.009	[0.0063-0.0117] unit increase	Affymetrix, Illumina [7100000] (imputed)	N
7	rs337637	4	38721164	rs2045769	2020-02-10	31604244	International Multiple Sclerosis Genetics Consortium	2019-09-01	Science	www.ncbi.nlm.nih.gov/pubmed/31604244	Multiple sclerosis genomic map implicates peripheral immune cells and microglia in susceptibility.	Multiple sclerosis	14,802 European and unknown ancestry cases, 26,703 European and unknown ancestry controls	32,627 European and unknown ancestry cases, 41,672 European and unknown ancestry controls	4p14	KLF3	KLF3 - RNA5SP158	ENSG00000109787	ENSG00000222230		18026	39248	rs2045769-C	rs2045769	0	2045769	intergenic_variant	1	NR	5e-06	5.30103		1.06372	NR	Affymetrix, Illumina [8278136] (imputed)	N
7	rs337637	4	38722964	rs11096954	2020-04-17	31669095	Zhu Z	2019-10-24	J Allergy Clin Immunol	www.ncbi.nlm.nih.gov/pubmed/31669095	Shared Genetic and Experimental Links between Obesity-Related Traits and Asthma Subtypes in UK Biobank.	Asthma (childhood onset)	13,435 European ancestry cases, 393,186 European ancestry controls	NA	4p14	NR	KLF3 - RNA5SP158	ENSG00000109787	ENSG00000222230		19826	37448	rs11096954-?	rs11096954	0	11096954	intergenic_variant	1	NR	3e-08	7.52288		NA		Affymetrix [~ 8270000] (imputed)	N
7	rs337637	4	38745482	rs10008032	2019-04-12	29785011	Zhu Z	2018-05-21	Nat Genet	www.ncbi.nlm.nih.gov/pubmed/29785011	A genome-wide cross-trait analysis from UK Biobank highlights the shared genetic architecture of asthma and allergic diseases.	Allergic disease (asthma, hay fever or eczema)	25,685 European ancestry allergic diseases cases, 76,768 European ancestry controls	NA	4p14	KLF3	KLF3 - RNA5SP158	ENSG00000109787	ENSG00000222230		42344	14930	rs10008032-?	rs10008032	0	10008032	intergenic_variant	1	NR	2e-10	9.69897		1.06383	[1.04-1.09]	Affymetrix [74888535] (imputed)	N
7	rs337637	4	38747088	rs6847640	2020-04-17	31669095	Zhu Z	2019-10-24	J Allergy Clin Immunol	www.ncbi.nlm.nih.gov/pubmed/31669095	Shared Genetic and Experimental Links between Obesity-Related Traits and Asthma Subtypes in UK Biobank.	Atopic asthma	23,982 European ancestry cases, 393,169 European ancestry controls	NA	4p14	NR	KLF3 - RNA5SP158	ENSG00000109787	ENSG00000222230		43950	13324	rs6847640-?	rs6847640	0	6847640	intergenic_variant	1	NR	9e-15	14.0458		NA		Affymetrix [~ 8270000] (imputed)	N
7	rs337637	4	38764112	rs10024216	2018-02-28	29293537	Gorlova OY	2018-01-02	PLoS One	www.ncbi.nlm.nih.gov/pubmed/29293537	Gene-level association analysis of systemic sclerosis: A comparison of African-Americans and White populations.	Systemic sclerosis (anti-topoisomerase-positive)	347 European ancestry cases, 3,466 European ancestry controls, 69 African American cases, 260 African American controls	NA	4p14	TLR1, TLR10	RNA5SP158 - TLR10	ENSG00000222230	ENSG00000174123		3599	9747	rs10024216-?	rs10024216	0	10024216	intergenic_variant	1		2e-06	5.69897	(EA)	NA		Illumina [~ 2500000] (imputed)	N
7	rs337637	4	38765720	rs10008492	2018-07-19	29608257	Painter JN	2018-04-02	Cancer Med	www.ncbi.nlm.nih.gov/pubmed/29608257	Genetic overlap between endometriosis and endometrial cancer: evidence from cross-disease genetic correlation and GWAS meta-analyses.	Endometriosis or endometrial cancer (pleiotropy)	3,194 endometriosis cases, 5,330 non-endometriosis controls, 2,057 endometrial cancer cases, 3,866 non-endometrial cancer controls	NA	4p14	KLF3, TLR10	RNA5SP158 - TLR10	ENSG00000222230	ENSG00000174123		5207	8139	rs10008492-T	rs10008492	0	10008492	intergenic_variant	1	NR	2e-06	5.69897		1.14	[1.08-1.2]	Illumina [462430]	N
7	rs337637	4	38765720	rs10008492	2022-05-06	35459240	Said S	2022-04-22	Nat Commun	www.ncbi.nlm.nih.gov/pubmed/35459240	Genetic analysis of over half a million people characterises C-reactive protein loci.	C-reactive protein levels	575,531 European ancestry individuals	NA	4p14		RNA5SP158 - TLR10	ENSG00000222230	ENSG00000174123		5207	8139	rs10008492-T	rs10008492	0	10008492	intergenic_variant	1	NR	1e-10	10		0.0137	[0.0096-0.0178] unit increase	NR [11106737] (imputed)	N
7	rs337637	4	38774489	rs9715769	2020-11-24	33067605	Folkersen L	2020-10-16	Nat Metab	www.ncbi.nlm.nih.gov/pubmed/33067605	Genomic and drug target evaluation of 90 cardiovascular proteins in 30,931 individuals.	Interleukin-27 levels	21,758 European ancestry individuals	9,173 individuals	4p14		TLR10			ENSG00000174123	NA	NA	rs9715769-A	rs9715769	0	9715769	3_prime_UTR_variant	0	0.82	2e-15	14.699		0.0931	unit decrease	Affymetrix, Illumina [20300000] (imputed)	N
7	rs337637	4	38784267	rs28393318	2019-04-12	29785011	Zhu Z	2018-05-21	Nat Genet	www.ncbi.nlm.nih.gov/pubmed/29785011	A genome-wide cross-trait analysis from UK Biobank highlights the shared genetic architecture of asthma and allergic diseases.	Asthma or allergic disease (pleiotropy)	14,085 European asthma cases, 25,685 European ancestry allergic diseases cases, 76,768 European ancestry controls	NA	4p14	FAM114A1, MIR574, TLR1, TLR6, TLR10	TLR10			ENSG00000174123	NA	NA	rs28393318-?	rs28393318	0	28393318	intron_variant	0	NR	2e-19	18.699		1.08696		NR [74888535] (imputed)	N
7	rs337637	4	38784724	rs10004195	2013-09-26	23652523	Mayerle J	2013-05-08	JAMA	www.ncbi.nlm.nih.gov/pubmed/23652523	Identification of genetic loci associated with Helicobacter pylori serologic status.	Helicobacter pylori serologic status	2,623 European ancestry high titer cases, 7,862 European ancestry low or no titer controls	NA	4p14	FAM114A1, TLR10, TLR1, TLR6, KLF3	TLR10 - TLR1	ENSG00000174123	ENSG00000174125		113	7574	rs10004195-A	rs10004195	0	10004195	regulatory_region_variant	1	0.75	1e-18	18		1.43	[1.32-1.54]	Affymetrix, Illumina [~ 2500000] (imputed)	N
7	rs337637	4	38789132	rs28690449	2020-03-02	31361310	Johansson A	2019-07-30	Hum Mol Genet	www.ncbi.nlm.nih.gov/pubmed/31361310	Genome-wide association analysis of 350 000 Caucasians from the UK Biobank identifies novel loci for asthma, hay fever and eczema.	Allergic disease (asthma, hay fever or eczema)	106,772 European ancestry cases, 239,773 European ancestry controls	83,335 cases, 34,934 controls	4p14	NR	TLR10 - TLR1	ENSG00000174123	ENSG00000174125		4521	3166	rs28690449-C	rs28690449	0	28690449	intergenic_variant	1	0.7986	2e-64	63.699		1.12385	[1.11-1.14]	Affymetrix [15688218] (imputed)	N
7	rs337637	4	38789132	rs28690449	2020-03-02	31361310	Johansson A	2019-07-30	Hum Mol Genet	www.ncbi.nlm.nih.gov/pubmed/31361310	Genome-wide association analysis of 350 000 Caucasians from the UK Biobank identifies novel loci for asthma, hay fever and eczema.	Asthma	41,926 European ancestry cases, 239,773 European ancestry controls	10,365 cases, 16,100 controls	4p14	TLR1, TLR10	TLR10 - TLR1	ENSG00000174123	ENSG00000174125		4521	3166	rs28690449-T	rs28690449	0	28690449	intergenic_variant	1	0.2014	4e-24	23.3979		NA		Affymetrix [15688218] (imputed)	N
7	rs337637	4	38789740	rs4833093	2019-04-12	29785011	Zhu Z	2018-05-21	Nat Genet	www.ncbi.nlm.nih.gov/pubmed/29785011	A genome-wide cross-trait analysis from UK Biobank highlights the shared genetic architecture of asthma and allergic diseases.	Allergic disease (asthma, hay fever or eczema)	25,685 European ancestry allergic diseases cases, 76,768 European ancestry controls	NA	4p14	FAM114A1, MIR574, TLR1, TLR6, TLR10	TLR10 - TLR1	ENSG00000174123	ENSG00000174125		5129	2558	rs4833093-?	rs4833093	0	4833093	intergenic_variant	1	NR	7e-20	19.1549		1.1236	[1.1-1.16]	Affymetrix [74888535] (imputed)	N
7	rs337637	4	38792340	rs6531663	2021-01-26	32603359	Ferreira MAR	2020-06-30	PLoS Genet	www.ncbi.nlm.nih.gov/pubmed/32603359	Age-of-onset information helps identify 76 genetic variants associated with allergic disease.	Allergic disease (asthma, hay fever and/or eczema) (multivariate analysis)	477,968 European ancestry individuals	NA	4p14	TLR10, TLR1	TLR1			ENSG00000174125	NA	NA	rs6531663-T	rs6531663	0	6531663	non_coding_transcript_exon_variant	0	0.808	3e-38	37.5229		0.067	[0.057-0.077] unit decrease	NR [NR] (imputed)	N
7	rs337637	4	38792340	rs6531663	2021-01-26	32603359	Ferreira MAR	2020-06-30	PLoS Genet	www.ncbi.nlm.nih.gov/pubmed/32603359	Age-of-onset information helps identify 76 genetic variants associated with allergic disease.	Allergic disease (asthma, hay fever and/or eczema) (age of onset)	117,130 European ancestry individuals	NA	4p14	TLR10, TLR1	TLR1			ENSG00000174125	NA	NA	rs6531663-T	rs6531663	0	6531663	non_coding_transcript_exon_variant	0	0.808	3e-38	37.5229		0.067	[0.057-0.077] unit decrease	NR [7647814] (imputed)	N
7	rs337637	4	38792524	rs4543123	2013-12-16	23743675	Kapoor M	2013-06-07	Hum Genet	www.ncbi.nlm.nih.gov/pubmed/23743675	A meta-analysis of two genome-wide association studies to identify novel loci for maximum number of alcoholic drinks.	Alcohol consumption	2,322 European ancestry individuals from 118 families, 2,593 European ancestry individuals		4p14	intergenic	TLR1			ENSG00000174125	NA	NA	rs4543123-?	rs4543123	0	4543123	non_coding_transcript_exon_variant	0	0.24	9e-06	5.04576		0.08	[0.041-0.119] unit increase	Illumina [4058415] (imputed)	N
7	rs337637	4	38792524	rs4543123	2018-02-28	29293537	Gorlova OY	2018-01-02	PLoS One	www.ncbi.nlm.nih.gov/pubmed/29293537	Gene-level association analysis of systemic sclerosis: A comparison of African-Americans and White populations.	Limited cutaneous systemic scleroderma	1,087 European ancestry cases, 3,466 European ancestry controls, 82 African American cases, 260 African American controls	NA	4p14	TLR10	TLR1			ENSG00000174125	NA	NA	rs4543123-?	rs4543123	0	4543123	non_coding_transcript_exon_variant	0	NR	2e-07	6.69897	(EA)	NA		Illumina [~ 2500000] (imputed)	N
7	rs337637	4	38792524	rs4543123	2020-11-24	33067605	Folkersen L	2020-10-16	Nat Metab	www.ncbi.nlm.nih.gov/pubmed/33067605	Genomic and drug target evaluation of 90 cardiovascular proteins in 30,931 individuals.	C-C motif chemokine 3 levels	21,758 European ancestry individuals	9,173 individuals	4p14		TLR1			ENSG00000174125	NA	NA	rs4543123-A	rs4543123	0	4543123	non_coding_transcript_exon_variant	0	0.75	1e-11	11		0.07	unit decrease	Affymetrix, Illumina [20300000] (imputed)	N
7	rs337637	4	38798648	rs5743618	2017-12-05	29083406	Ferreira MA	2017-10-30	Nat Genet	www.ncbi.nlm.nih.gov/pubmed/29083406	Shared genetic origin of asthma, hay fever and eczema elucidates allergic disease biology.	Allergic disease (asthma, hay fever or eczema)	180,129 European ancestry cases, 180,709 European ancestry controls	NA	4p14	TLR1	TLR1			ENSG00000174125	NA	NA	rs5743618-C	rs5743618	0	5743618	missense_variant	0	0.7	3e-58	57.5229		1.1	[1.09-1.11]	Affymetrix, Illumina [8307659] (imputed)	N
7	rs337637	4	38798648	rs5743618	2017-05-11	27182965	Pickrell JK	2016-05-16	Nat Genet	www.ncbi.nlm.nih.gov/pubmed/27182965	Detection and interpretation of shared genetic influences on 42 human traits.	Asthma	28,399 European ancestry cases, 128,843 European ancestry controls	NA	4p14	TLR1	TLR1			ENSG00000174125	NA	NA	rs5743618-?	rs5743618	0	5743618	missense_variant	0	NR	4e-11	10.3979		1.082	[1.057-1.107]	Illumina [13747813] (imputed)	N
7	rs337637	4	38798648	rs5743618	2018-10-17	30013184	Waage J	2018-07-16	Nat Genet	www.ncbi.nlm.nih.gov/pubmed/30013184	Genome-wide association and HLA fine-mapping studies identify risk loci and genetic pathways underlying allergic rhinitis.	Allergic rhinitis	59,762 European and unknown ancestry cases, 152,358 European and unknown ancestry controls	60,720 European ancestry cases, 618,527 European ancestry controls	4p14	TLR1, TLR10	TLR1			ENSG00000174125	NA	NA	rs5743618-C	rs5743618	0	5743618	missense_variant	0	0.7283	4e-27	26.3979		1.11111	[1.09-1.12]	Affymetrix, Illumina, Perlegen [16531985] (imputed)	N
7	rs337637	4	38798648	rs5743618	2020-06-04	32296059	Han Y	2020-04-15	Nat Commun	www.ncbi.nlm.nih.gov/pubmed/32296059	Genome-wide analysis highlights contribution of immune system pathways to the genetic architecture of asthma.	Asthma	84,492 European ancestry cases, 2,149 African American cases, 606 Hispanic cases, 1,239 Japanese ancestry cases, 437,036 European ancestry controls, 6,055 African American controls, 792 Hispanic controls, 3,976 Japanese ancestry controls	NR	4p14	TLR1	TLR1			ENSG00000174125	NA	NA	rs5743618-C	rs5743618	0	5743618	missense_variant	0	0.73	4e-42	41.3979		NA		NR [> 9500000] (imputed)	N
7	rs337637	4	38798648	rs5743618	2020-06-04	32296059	Han Y	2020-04-15	Nat Commun	www.ncbi.nlm.nih.gov/pubmed/32296059	Genome-wide analysis highlights contribution of immune system pathways to the genetic architecture of asthma.	Asthma	64,538 European ancestry cases, 239,321 European ancestry controls	NR	4p14	TLR1	TLR1			ENSG00000174125	NA	NA	rs5743618-C	rs5743618	0	5743618	missense_variant	0	0.732705	7e-43	42.1549		1.10474	[1.0891439397501-1.12056588422624]	NR [9572556] (imputed)	N
7	rs337637	4	38798648	rs5743618	2019-09-02	28628107	Jonsson S	2017-06-19	Nat Genet	www.ncbi.nlm.nih.gov/pubmed/28628107	Identification of sequence variants influencing immunoglobulin levels.	Composite immunoglobulin trait (IgG/IgM)	14,183 Icelandic ancestry individuals	2,146 Swedish ancestry individuals	4p14	TLR1	TLR1			ENSG00000174125	NA	NA	rs5743618-A	rs5743618	0	5743618	missense_variant	0	0.3481	4e-09	8.39794		0.08	NR SD units decrease	Illumina [21568490] (imputed)	N
7	rs337637	4	38798648	rs5743618	2019-05-14	30929738	Ferreira MAR	2019-03-28	Am J Hum Genet	www.ncbi.nlm.nih.gov/pubmed/30929738	Genetic Architectures of Childhood- and Adult-Onset Asthma Are Partly Distinct.	Asthma onset (childhood vs adult)	13,962 European ancestry childhood onset cases, 14,873 European ancestry adult onset cases	31,002 European ancestry childhood onset cases, 16,297 European ancestry adult onset cases	4p14	TLR1	TLR1			ENSG00000174125	NA	NA	rs5743618-C	rs5743618	0	5743618	missense_variant	0	0.764	3e-21	20.5229		1.114	[1.09-1.14]	Affymetrix [9000000] (imputed)	N
7	rs337637	4	38798648	rs5743618	2020-03-30	31959851	Olafsdottir TA	2020-01-20	Nat Commun	www.ncbi.nlm.nih.gov/pubmed/31959851	Eighty-eight variants highlight the role of T cell regulation and airway remodeling in asthma pathogenesis.	Asthma	16,247 European ancestry cases, 346,486 European ancestry controls, 52,942 cases, 355,713 controls	NA	4p14	TLR1, TLR10, TLR6, FAM114A1, MIR574, KLF3	TLR1			ENSG00000174125	NA	NA	rs5743618-C	rs5743618	0	5743618	missense_variant	0	0.77429	4e-17	16.3979		1.06408	[1.05-1.08]	Affymetrix [32463443] (imputed)	N
7	rs337637	4	38798648	rs5743618	2019-02-08	30595370	Kichaev G	2018-12-27	Am J Hum Genet	www.ncbi.nlm.nih.gov/pubmed/30595370	Leveraging Polygenic Functional Enrichment to Improve GWAS Power.	Eczema	approximately 459,000 European ancestry individuals	NA	4p14		TLR1			ENSG00000174125	NA	NA	rs5743618-?	rs5743618	0	5743618	missense_variant	0	NR	4e-114	113.398		NA		NR [~ 8900000] (imputed)	N
7	rs337637	4	38798648	rs5743618	2019-02-08	30595370	Kichaev G	2018-12-27	Am J Hum Genet	www.ncbi.nlm.nih.gov/pubmed/30595370	Leveraging Polygenic Functional Enrichment to Improve GWAS Power.	Respiratory diseases	approximately 459,000 European ancestry individuals	NA	4p14		TLR1			ENSG00000174125	NA	NA	rs5743618-?	rs5743618	0	5743618	missense_variant	0	NR	1e-19	19		NA		NR [~ 8900000] (imputed)	N
7	rs337637	4	38798648	rs5743618	2019-05-14	30929738	Ferreira MAR	2019-03-28	Am J Hum Genet	www.ncbi.nlm.nih.gov/pubmed/30929738	Genetic Architectures of Childhood- and Adult-Onset Asthma Are Partly Distinct.	Asthma	40,544 European ancestry cases, 300,671 European ancestry controls	NA	4p14	TLR1	TLR1			ENSG00000174125	NA	NA	rs5743618-C	rs5743618	0	5743618	missense_variant	0	NR	2e-31	30.699		1.097	[1.08-1.11]	Affymetrix [9000000] (imputed)	N
7	rs337637	4	38798648	rs5743618	2019-06-27	31036433	Pividori M	2019-04-26	Lancet Respir Med	www.ncbi.nlm.nih.gov/pubmed/31036433	Shared and distinct genetic risk factors for childhood-onset and adult-onset asthma: genome-wide and transcriptome-wide studies.	Asthma (age of onset)	37,846 British ancestry individuals	NA	4p14	TLR1, TLR10, TLR6	TLR1			ENSG00000174125	NA	NA	rs5743618-C	rs5743618	0	5743618	missense_variant	0	0.774	5e-22	21.301		1.578	[1.26-1.9] unit decrease	Affymetrix [10894596] (imputed)	N
7	rs337637	4	38798648	rs5743618	2019-05-14	30929738	Ferreira MAR	2019-03-28	Am J Hum Genet	www.ncbi.nlm.nih.gov/pubmed/30929738	Genetic Architectures of Childhood- and Adult-Onset Asthma Are Partly Distinct.	Asthma (childhood onset)	13,962 European ancestry cases, 300,671 European ancestry controls	31,759 European ancestry cases, 214,890 European ancestry controls	4p14	TLR1	TLR1			ENSG00000174125	NA	NA	rs5743618-?	rs5743618	0	5743618	missense_variant	0	NR	3e-74	73.5229		1.165	[1.15-1.18]	Affymetrix [9000000] (imputed)	N
7	rs337637	4	38798648	rs5743618	2019-06-27	31036433	Pividori M	2019-04-26	Lancet Respir Med	www.ncbi.nlm.nih.gov/pubmed/31036433	Shared and distinct genetic risk factors for childhood-onset and adult-onset asthma: genome-wide and transcriptome-wide studies.	Asthma (childhood onset)	9,433 British ancestry cases, 318,237 British ancestry controls	NA	4p14	TLR1, TLR10, TLR6	TLR1			ENSG00000174125	NA	NA	rs5743618-C	rs5743618	0	5743618	missense_variant	0	0.774	3e-32	31.5229		1.249	[1.203-1.295]	Affymetrix [10894596] (imputed)	N
7	rs337637	4	38798648	rs5743618	2021-06-23	34103634	Valette K	2021-06-08	Commun Biol	www.ncbi.nlm.nih.gov/pubmed/34103634	Prioritization of candidate causal genes for asthma in susceptibility loci derived from UK Biobank.	Asthma	56,167 White-British ancestry cases, 352,255 White-British ancestry controls	NA	4p14	TLR1	TLR1			ENSG00000174125	NA	NA	rs5743618-A	rs5743618	0	5743618	missense_variant	0	0.225707	3e-17	16.5229		0.0664448	[0.051-0.082] unit decrease	Affymetrix [35186738] (imputed)	N
7	rs337637	4	38798648	rs5743618	2022-09-28	35290122	Wu Y	2022-03-14	Proc Natl Acad Sci U S A	www.ncbi.nlm.nih.gov/pubmed/35290122	GWAS on birth year infant mortality rates provides evidence of recent natural selection.	Birth year infant mortality rates	330,340 European ancestry individuals	NA	4p14		TLR1			ENSG00000174125	NA	NA	rs5743618-A	rs5743618	0	5743618	missense_variant	0	0.233	3e-19	18.5229		NA		NR [6987228] (imputed)	N
7	rs337637	4	38798648	rs5743618	2022-08-04	35585065	May-Wilson S	2022-05-18	Nat Commun	www.ncbi.nlm.nih.gov/pubmed/35585065	Large-scale GWAS of food liking reveals genetic determinants and genetic correlations with distinct neurophysiological traits.	Turnip liking	155,376 European ancestry individuals	NA	4p14		TLR1			ENSG00000174125	NA	NA	rs5743618-A	rs5743618	0	5743618	missense_variant	0	0.2315	7e-10	9.1549		0.0261	[0.018-0.034] unit decrease	Affymetrix [11353280] (imputed)	N
7	rs337637	4	38798648	rs5743618	2021-12-14	34594039	Sakaue S	2021-09-30	Nat Genet	www.ncbi.nlm.nih.gov/pubmed/34594039	A cross-population atlas of genetic associations for 220 human phenotypes.	Pediatric asthma	27,712 European ancestry cases, 411,131 European ancestry controls, 547 East Asian ancestry cases, 161,803 East Asian ancestry controls	NA	4p14		TLR1			ENSG00000174125	NA	NA	rs5743618-A	rs5743618	0	5743618	missense_variant	0	NR	2e-10	9.69897		0.0717	[0.05-0.094] unit decrease	Affymetrix, Illumina [25832605] (imputed)	N
7	rs337637	4	38798648	rs5743618	2021-12-14	34594039	Sakaue S	2021-09-30	Nat Genet	www.ncbi.nlm.nih.gov/pubmed/34594039	A cross-population atlas of genetic associations for 220 human phenotypes.	Asthma	38,369 European ancestry cases, 411,131 European ancestry controls, 13,015 East Asian ancestry cases, 162,933 East Asian ancestry controls	NA	4p14		TLR1			ENSG00000174125	NA	NA	rs5743618-A	rs5743618	0	5743618	missense_variant	0	NR	3e-11	10.5229		0.0664	[0.047-0.086] unit decrease	Affymetrix, Illumina [25837673] (imputed)	N
7	rs337637	4	38798935	rs55731057	2013-12-16	23743675	Kapoor M	2013-06-07	Hum Genet	www.ncbi.nlm.nih.gov/pubmed/23743675	A meta-analysis of two genome-wide association studies to identify novel loci for maximum number of alcoholic drinks.	Alcohol consumption	2,322 European ancestry individuals from 118 families, 2,593 European ancestry individuals		4p14	TLR1	TLR1			ENSG00000174125	NA	NA	rs55731057-?	rs55731057	1	5743614	synonymous_variant	0	0.25	3e-06	5.52288		0.08	[0.041-0.119] unit decrease	Illumina [4058415] (imputed)	N
7	rs337637	4	38798935	rs5743614	2022-01-04	34116867	Tanaka N	2021-06-02	J Allergy Clin Immunol	www.ncbi.nlm.nih.gov/pubmed/34116867	Eight novel susceptibility loci and putative causal variants in atopic dermatitis.	Atopic dermatitis	2,597 Japanese ancestry cases, 110,504 Japanese ancestry controls, 25,685 European ancestry cases, 76,768 European ancestry controls	NA	4p14		TLR1			ENSG00000174125	NA	NA	rs5743614-?	rs5743614	0	5743614	synonymous_variant	0	NR	4e-18	17.3979		0.9	[0.88-0.92]	Illumina [5170515] (imputed)	N
7	rs337637	4	38799710	rs4833095	2014-08-02	24388013	Ferreira MA	2013-12-30	J Allergy Clin Immunol	www.ncbi.nlm.nih.gov/pubmed/24388013	Genome-wide association analysis identifies 11 risk variants associated with the asthma with hay fever phenotype.	Asthma and hay fever	6,685 European ancestry cases, 14,091 European ancestry controls	878 European ancestry cases, 2,455 European ancestry controls	4p14	TLR1	TLR1			ENSG00000174125	NA	NA	rs4833095-T	rs4833095	0	4833095	missense_variant	0	0.74	5e-12	11.301		1.2	[1.14-1.26]	Illumina [up to 4972397] (imputed)	N
7	rs337637	4	38799710	rs4833095	2022-07-07	35368043	Chang D	2022-04-02	Sci Rep	www.ncbi.nlm.nih.gov/pubmed/35368043	A whole genome sequencing study of moderate to severe asthma identifies a lung function locus associated with asthma risk.	Asthma (moderate or severe)	3,181 European ancestry cases, 3,590 European ancestry controls	NA	4p14		TLR1			ENSG00000174125	NA	NA	rs4833095-C	rs4833095	0	4833095	missense_variant	0	NR	7e-06	5.1549		0.8311	[0.75-0.91]	Illumina [10766565]	N
7	rs337637	4	38801285	rs5743604	2020-03-02	31361310	Johansson A	2019-07-30	Hum Mol Genet	www.ncbi.nlm.nih.gov/pubmed/31361310	Genome-wide association analysis of 350 000 Caucasians from the UK Biobank identifies novel loci for asthma, hay fever and eczema.	Hay fever and/or eczema	84,034 European ancestry cases, 239,773 European ancestry controls	NA	4p14	NR	TLR1			ENSG00000174125	NA	NA	rs5743604-A	rs5743604	0	5743604	intron_variant	0	0.8013	1e-72	72		1.14679	[1.13-1.16]	Affymetrix [15688218] (imputed)	N
7	rs337637	4	38801285	rs5743604	2020-11-24	33067605	Folkersen L	2020-10-16	Nat Metab	www.ncbi.nlm.nih.gov/pubmed/33067605	Genomic and drug target evaluation of 90 cardiovascular proteins in 30,931 individuals.	C-C motif chemokine 4 levels	21,758 European ancestry individuals	9,173 individuals	4p14		TLR1			ENSG00000174125	NA	NA	rs5743604-A	rs5743604	0	5743604	intron_variant	0	0.75	5e-10	9.30103		0.075	unit decrease	Affymetrix, Illumina [20300000] (imputed)	N
7	rs337637	4	38811051	rs11727978	2017-05-11	27182965	Pickrell JK	2016-05-16	Nat Genet	www.ncbi.nlm.nih.gov/pubmed/27182965	Detection and interpretation of shared genetic influences on 42 human traits.	Allergy	66,973 European ancestry cases, 113,768 European ancestry controls	NA	4p14	TLR1, TLR6	TLR1			ENSG00000174125	NA	NA	rs11727978-?	rs11727978	0	11727978	intron_variant	0	NR	1e-15	15		1.083	[1.062-1.104]	Illumina [12845910] (imputed)	N
7	rs337637	4	38811551	rs2101521	2014-01-09	23817569	Hinds DA	2013-06-30	Nat Genet	www.ncbi.nlm.nih.gov/pubmed/23817569	A genome-wide association meta-analysis of self-reported allergy identifies shared and allergy-specific susceptibility loci.	Self-reported allergy	53,862 European ancestry individuals	NA	4p14	TLR10, TLR1, TLR6	TLR1			ENSG00000174125	NA	NA	rs2101521-A	rs2101521	0	2101521	intron_variant	0	0.2384	5e-21	20.301		0.1374	[0.11-0.17] unit decrease	Illumina [2400000] (imputed)	N
7	rs337637	4	38812876	rs17616434	2018-10-17	30013184	Waage J	2018-07-16	Nat Genet	www.ncbi.nlm.nih.gov/pubmed/30013184	Genome-wide association and HLA fine-mapping studies identify risk loci and genetic pathways underlying allergic rhinitis.	Allergic sensitization	8,040 European ancestry cases, 16,441 European ancestry controls	NA	4p14	TLR1, TLR6	TLR1			ENSG00000174125	NA	NA	rs17616434-T	rs17616434	0	17616434	intron_variant	0	0.78	2e-13	12.699		1.21951	[1.15-1.28]	Affymetrix, Illumina [16531985] (imputed)	N
7	rs337637	4	38812876	rs17616434	2014-01-08	23817571	Bonnelykke K	2013-06-30	Nat Genet	www.ncbi.nlm.nih.gov/pubmed/23817571	Meta-analysis of genome-wide association studies identifies ten loci influencing allergic sensitization.	Allergic sensitization	5,789 European ancestry cases, 10,056 European ancestry controls	6,114 European ancestry cases, 9,920 European ancestry controls	4p14	FAM114A1, MIR574, TLR10, TLR1, TLR6	TLR1			ENSG00000174125	NA	NA	rs17616434-T	rs17616434	0	17616434	intron_variant	0	0.78	5e-11	10.301		1.23	[1.18-1.29]	Affymetrix, Illumina [~ 2500000] (imputed)	N
7	rs337637	4	38816338	rs6815814	2017-11-30	29059683	Michailidou K	2017-10-23	Nature	www.ncbi.nlm.nih.gov/pubmed/29059683	Association analysis identifies 65 new breast cancer risk loci.	Breast cancer	76,192 European ancestry cases, 63,082 European ancestry controls	46,785 European ancestry cases, 42,892 European ancestry controls, 14,068 East Asian ancestry cases, 13,104 East Asian ancestry controls	4p14	intergenic	TLR1			ENSG00000174125	NA	NA	rs6815814-C	rs6815814	0	6815814	intron_variant	0	0.26	6e-13	12.2218	(EA)	1.06	[1.04-1.08] (Oncoarray)	Illumina [~ 11800000] (imputed)	N
7	rs337637	4	38816338	rs6815814	2021-12-20	32139696	Shu X	2020-03-05	Nat Commun	www.ncbi.nlm.nih.gov/pubmed/32139696	Identification of novel breast cancer susceptibility loci in meta-analyses conducted among Asian and European descendants.	Breast cancer	24,206 East Asian ancestry cases, 24,775 East Asian ancestry controls, 122,977 European ancestry cases, 105,974 European ancestry controls	10,829 East Asian ancestry cases, 10,996 East Asian ancestry controls, 5,958 Asian ancestry cases, 5,684 Asian ancestry controls	4p14		TLR1			ENSG00000174125	NA	NA	rs6815814-A	rs6815814	0	6815814	intron_variant	0	NR	1e-11	11		0.96	[0.95-0.97]	Affymetrix, Illumina [NR] (imputed)	N
7	rs337637	4	38854369	rs148906978	2019-04-12	29785011	Zhu Z	2018-05-21	Nat Genet	www.ncbi.nlm.nih.gov/pubmed/29785011	A genome-wide cross-trait analysis from UK Biobank highlights the shared genetic architecture of asthma and allergic diseases.	Allergic disease (asthma, hay fever or eczema)	25,685 European ancestry allergic diseases cases, 76,768 European ancestry controls	NA	4p14	TLR6	TLR1, TLR6			ENSG00000174125, ENSG00000174130	NA	NA	rs148906978-?	rs148906978	0	148906978	intron_variant	0	NR	1e-16	16		1.1236	[1.09-1.15]	Affymetrix [74888535] (imputed)	N
7	rs337637	4	38881888	rs11943027	2017-09-14	24166409	Gelernter J	2014-01-01	Mol Psychiatry	www.ncbi.nlm.nih.gov/pubmed/24166409	Genome-wide association study of alcohol dependence:significant findings in African- and European-Americans including novel risk loci.	Alcohol dependence	4,629 African American individuals, 5,131 European ancestry individuals	801 African American individuals, 1,746 European ancestry individuals	4p14	FAM114A1	FAM114A1			ENSG00000197712	NA	NA	rs11943027-?	rs11943027	0	11943027	intron_variant	0	NR	6e-06	5.22185		NA		Illumina [up to 10421983] (imputed)	N
8	rs7704770	5	159487323	rs10073416	2019-02-08	30595370	Kichaev G	2018-12-27	Am J Hum Genet	www.ncbi.nlm.nih.gov/pubmed/30595370	Leveraging Polygenic Functional Enrichment to Improve GWAS Power.	Lung function (FEV1/FVC)	approximately 370,000 European ancestry individuals	NA	5q33.3		TTC1			ENSG00000113312	NA	NA	rs10073416-?	rs10073416	0	10073416	intron_variant	0	NR	2e-08	7.69897		NA		NR [~ 8900000] (imputed)	N
8	rs7704770	5	159509400	rs4582322	2021-12-14	33288918	White JD	2020-12-07	Nat Genet	www.ncbi.nlm.nih.gov/pubmed/33288918	Insights into the genetic architecture of the human face.	Facial morphology (segment 5)	4,680 European ancestry individuals	3,566 European ancestry individuals	5q33.3		PWWP2A			ENSG00000170234	NA	NA	rs4582322-G	rs4582322	0	4582322	intron_variant	0	0.402246	1e-08	8		NA		Illumina [7417619] (imputed)	N
8	rs7704770	5	159537803	rs2431741	2022-08-19	35611668	Lee HW	2022-05-25	Gut Liver	www.ncbi.nlm.nih.gov/pubmed/35611668	Impact of Evolutionary Changes in Nonalcoholic Fatty Liver Disease on Lung Function Decline.	Accelerated lung function decline (FVC) and worsened/persistent change in fatty liver (pleiotropy)	1,018 East Asian ancestry cases with worsened or persistent steatosis and accelerated lung function decline rates, 1,803 East Asian ancestry controls with normal or improved steatosis and slow lung function decline rates	NA	5q33.3		PWWP2A			ENSG00000170234	NA	NA	rs2431741-T	rs2431741	0	2431741	intron_variant	0	NR	8e-06	5.09691		1.35	[1.18-1.53]	NR [NR] (imputed)	N
8	rs7704770	5	159581254	rs55899633	2022-09-28	34282934	Fan W	2021-07-20	mSystems	www.ncbi.nlm.nih.gov/pubmed/34282934	Association between Human Genetic Variants and the Vaginal Bacteriome of Pregnant Women.	Vaginal microbiome MetaCyc pathway (PWY0-1586|peptidoglycan maturation (meso-diaminopimelate containing))	315 Chinese ancestry individuals	NA	5q33.3		PWWP2A - FABP6	ENSG00000170234	ENSG00000170231		34797	33120	rs55899633-A	rs55899633	0	55899633	intergenic_variant	1	NR	4e-06	5.39794		0.6986	[0.41-0.99] unit increase	Illumina [492582]	N
8	rs7704770	5	159585580	rs2546986	2017-08-30	27863252	Astle WJ	2016-11-17	Cell	www.ncbi.nlm.nih.gov/pubmed/27863252	The Allelic Landscape of Human Blood Cell Trait Variation and Links to Common Complex Disease.	Platelet distribution width	164,433 European ancestry individuals	NA	5q33.3	intergenic	PWWP2A - FABP6	ENSG00000170234	ENSG00000170231		39123	28794	rs2546986-T	rs2546986	0	2546986	regulatory_region_variant	1	0.5422	2e-23	22.699		0.0362781	[0.029-0.043] unit increase	Affymetrix [~ 2500000] (imputed)	N
8	rs7704770	5	159595035	rs75583333	2016-11-18	26821981	Koga AT	2016-01-28	J Neural Transm (Vienna)	www.ncbi.nlm.nih.gov/pubmed/26821981	Genome-wide association analysis to predict optimal antipsychotic dosage in schizophrenia: a pilot study.	antipsychotic drug dosage in schizophrenia or schizoaffective disorder	up to 39 European ancestry schizophrenia cases, up to 40 European ancestry schizoaffective cases	NA	5q33.3	NR	PWWP2A - FABP6	ENSG00000170234	ENSG00000170231		48578	19339	rs75583333-A	rs75583333	0	75583333	intergenic_variant	1	NR	9e-07	6.04576	(PM %)	0.4132	[NR] unit increase	Illumina [1190033]	N
8	rs7704770	5	159604308	rs10463076	2019-05-21	30595370	Kichaev G	2018-12-27	Am J Hum Genet	www.ncbi.nlm.nih.gov/pubmed/30595370	Leveraging Polygenic Functional Enrichment to Improve GWAS Power.	Height	approximately 458,000 European ancestry individuals	NA	5q33.3		PWWP2A - FABP6	ENSG00000170234	ENSG00000170231		57851	10066	rs10463076-?	rs10463076	0	10463076	intergenic_variant	1	NR	7e-09	8.1549		NA		NR [~ 8900000] (imputed)	N
8	rs7704770	5	159633681	rs10866717	2020-09-18	32888494	Vuckovic D	2020-09-01	Cell	www.ncbi.nlm.nih.gov/pubmed/32888494	The Polygenic and Monogenic Basis of Blood Traits and Diseases.	Mean platelet volume	408,112 British individuals	NA	5q33.3	FABP6	FABP6			ENSG00000170231	NA	NA	rs10866717-T	rs10866717	0	10866717	intron_variant	0	0.848172	4e-17	16.3979		0.0265534	[0.02-0.033] unit decrease	Affymetrix [93095623] (imputed)	N
9	rs765724	6	45407654	rs2677109	2022-05-31	33875891	Smith SM	2021-04-19	Nat Neurosci	www.ncbi.nlm.nih.gov/pubmed/33875891	An expanded set of genome-wide association studies of brain imaging phenotypes in UK Biobank.	aseg lh intensity Putamen	21,282 British ancestry individuals	10,686 British ancestry individuals	6p21.1		RUNX2			ENSG00000124813	NA	NA	rs2677109-G	rs2677109	0	2677109	intron_variant	0	0.652	1e-21	21		0.099	[0.079-0.119] unit decrease	Affymetrix [17103079] (imputed)	N
9	rs765724	6	45407654	rs2677109	2022-05-31	33875891	Smith SM	2021-04-19	Nat Neurosci	www.ncbi.nlm.nih.gov/pubmed/33875891	An expanded set of genome-wide association studies of brain imaging phenotypes in UK Biobank.	aseg rh intensity Putamen	21,282 British ancestry individuals	10,686 British ancestry individuals	6p21.1		RUNX2			ENSG00000124813	NA	NA	rs2677109-G	rs2677109	0	2677109	intron_variant	0	0.652	8e-22	21.0969		0.1	[0.08-0.12] unit decrease	Affymetrix [17103079] (imputed)	N
9	rs765724	6	45408440	rs6458443	2019-01-15	30320955	Baird DA	2018-10-15	J Bone Miner Res	www.ncbi.nlm.nih.gov/pubmed/30320955	Identification of novel loci associated with hip shape: a meta-analysis of genome-wide association studies.	Hip shape (DXA scan)	10,217 European ancestry individuals, 5,717 individuals	NA	6p21.1	RUNX2	RUNX2			ENSG00000124813	NA	NA	rs6458443-T	rs6458443	0	6458443	intron_variant	0	0.36	7e-09	8.1549	(hip shape mode 1)	0.069	[0.045-0.093] unit decrease	Illumina [7191926] (imputed)	N
9	rs765724	6	45410312	rs910586	2020-10-23	32665545	van der Meer D	2020-07-14	Nat Commun	www.ncbi.nlm.nih.gov/pubmed/32665545	Understanding the genetic determinants of the brain with MOSTest.	Brain morphology (min-P)	26,502 European ancestry individuals	NA	6p21.1	KCNK3, SLC35F6, CENPA, DPYSL5, MAPRE3, TMEM214, AGBL5, OST4, EMILIN1, KHK, CGREF1, ABHD1, PREB, C2orf53, TCF23	RUNX2			ENSG00000124813	NA	NA	rs910586-?	rs910586	0	910586	intron_variant	0		2e-08	7.69897		NA		NR [7428630] (imputed)	N
9	rs765724	6	45410312	rs910586	2020-10-23	32665545	van der Meer D	2020-07-14	Nat Commun	www.ncbi.nlm.nih.gov/pubmed/32665545	Understanding the genetic determinants of the brain with MOSTest.	Cortical thickness (min-P)	26,502 European ancestry individuals	NA	6p21.1	STIL, CMPK1, FOXE3, FOXD2	RUNX2			ENSG00000124813	NA	NA	rs910586-?	rs910586	0	910586	intron_variant	0		7e-09	8.1549		NA		NR [7428630] (imputed)	N
9	rs765724	6	45410312	rs910586	2022-05-31	33875891	Smith SM	2021-04-19	Nat Neurosci	www.ncbi.nlm.nih.gov/pubmed/33875891	An expanded set of genome-wide association studies of brain imaging phenotypes in UK Biobank.	aseg lh volume CerebralWhiteMatter	21,282 British ancestry individuals	10,686 British ancestry individuals	6p21.1		RUNX2			ENSG00000124813	NA	NA	rs910586-C	rs910586	0	910586	intron_variant	0	0.639	3e-09	8.52288		0.061	[0.041-0.081] unit decrease	Affymetrix [17103079] (imputed)	N
9	rs765724	6	45410312	rs910586	2022-05-31	33875891	Smith SM	2021-04-19	Nat Neurosci	www.ncbi.nlm.nih.gov/pubmed/33875891	An expanded set of genome-wide association studies of brain imaging phenotypes in UK Biobank.	aseg rh intensity Thalamus-Proper	21,282 British ancestry individuals	10,685 British ancestry individuals	6p21.1		RUNX2			ENSG00000124813	NA	NA	rs910586-C	rs910586	0	910586	intron_variant	0	0.639	2e-15	14.699		0.082	[0.062-0.102] unit decrease	Affymetrix [17103079] (imputed)	N
9	rs765724	6	45419110	rs2820339	2022-05-31	33875891	Smith SM	2021-04-19	Nat Neurosci	www.ncbi.nlm.nih.gov/pubmed/33875891	An expanded set of genome-wide association studies of brain imaging phenotypes in UK Biobank.	aseg lh intensity Thalamus-Proper	21,282 British ancestry individuals	10,685 British ancestry individuals	6p21.1		RUNX2			ENSG00000124813	NA	NA	rs2820339-G	rs2820339	0	2820339	intron_variant	0	0.637	6e-14	13.2218		0.077	[0.057-0.097] unit decrease	Affymetrix [17103079] (imputed)	N
9	rs765724	6	45424940	rs2819861	2020-01-28	31676860	Zhao B	2019-11-01	Nat Genet	www.ncbi.nlm.nih.gov/pubmed/31676860	Genome-wide association analysis of 19,629 individuals identifies variants influencing regional brain volumes and refines their genetic co-architecture with cognitive and mental health traits.	Brain region volumes	19,629 British ancestry individuals	NA	6p21.1	NR	RUNX2			ENSG00000124813	NA	NA	rs2819861-?	rs2819861	0	2819861	intron_variant	0	NR	3e-11	10.5229	(left putamen)	NA		NR [9227495] (imputed)	N
9	rs765724	6	45424940	rs2819861	2020-01-28	31676860	Zhao B	2019-11-01	Nat Genet	www.ncbi.nlm.nih.gov/pubmed/31676860	Genome-wide association analysis of 19,629 individuals identifies variants influencing regional brain volumes and refines their genetic co-architecture with cognitive and mental health traits.	Brain region volumes	19,629 British ancestry individuals	NA	6p21.1	NR	RUNX2			ENSG00000124813	NA	NA	rs2819861-?	rs2819861	0	2819861	intron_variant	0	NR	1e-08	8	(right putamen)	NA		NR [9227495] (imputed)	N
9	rs765724	6	45424940	rs2819861	2020-01-28	31676860	Zhao B	2019-11-01	Nat Genet	www.ncbi.nlm.nih.gov/pubmed/31676860	Genome-wide association analysis of 19,629 individuals identifies variants influencing regional brain volumes and refines their genetic co-architecture with cognitive and mental health traits.	Brain region volumes	19,629 British ancestry individuals	NA	6p21.1	NR	RUNX2			ENSG00000124813	NA	NA	rs2819861-?	rs2819861	0	2819861	intron_variant	0	NR	2e-08	7.69897	(left pallidum)	NA		NR [9227495] (imputed)	N
9	rs765724	6	45424940	rs2819861	2020-10-23	32665545	van der Meer D	2020-07-14	Nat Commun	www.ncbi.nlm.nih.gov/pubmed/32665545	Understanding the genetic determinants of the brain with MOSTest.	Cortical thickness (MOSTest)	26,502 European ancestry individuals	NA	6p21.1	C1orf106, KIF21B, CACNA1S	RUNX2			ENSG00000124813	NA	NA	rs2819861-?	rs2819861	0	2819861	intron_variant	0		2e-09	8.69897		NA		NR [7428630] (imputed)	N
9	rs765724	6	45432214	rs2790102	2020-10-23	32665545	van der Meer D	2020-07-14	Nat Commun	www.ncbi.nlm.nih.gov/pubmed/32665545	Understanding the genetic determinants of the brain with MOSTest.	Subcortical volume (MOSTest)	26,502 European ancestry individuals	NA	6p21.1	CALCRL, TFPI	RUNX2			ENSG00000124813	NA	NA	rs2790102-?	rs2790102	0	2790102	intron_variant	0		4e-12	11.3979		NA		NR [7428630] (imputed)	N
9	rs765724	6	45432214	rs2790102	2022-11-23	35164939	van der Meer D	2022-02-11	Biol Psychiatry	www.ncbi.nlm.nih.gov/pubmed/35164939	Boosting Schizophrenia Genetics by Utilizing Genetic Overlap With Brain Morphology.	Brain morphology (MOSTest)	33,735 white British ancestry individuals	NA	6p21.1		RUNX2			ENSG00000124813	NA	NA	rs2790102-?	rs2790102	0	2790102	intron_variant	0	NR	2e-20	19.699		NA		NR [9061072] (imputed)	N
9	rs765724	6	45432265	rs2790103	2020-10-23	32665545	van der Meer D	2020-07-14	Nat Commun	www.ncbi.nlm.nih.gov/pubmed/32665545	Understanding the genetic determinants of the brain with MOSTest.	Brain morphology (MOSTest)	26,502 European ancestry individuals	NA	6p21.1	RUNX2	RUNX2			ENSG00000124813	NA	NA	rs2790103-?	rs2790103	0	2790103	intron_variant	0		5e-16	15.301		NA		NR [7428630] (imputed)	N
9	rs765724	6	45443176	rs2819865	2021-01-28	32339537	Roberts V	2020-04-24	J Invest Dermatol	www.ncbi.nlm.nih.gov/pubmed/32339537	Genome wide association study identifies genetic associations with perceived age.	Youthful appearance (self-reported)	423,992 European ancestry individuals	NA	6p21.1	RUNX2	RUNX2			ENSG00000124813	NA	NA	rs2819865-A	rs2819865	0	2819865	intron_variant	0	0.319162	2e-09	8.69897		1.02819	NR	Affymetrix [~ 9600000] (imputed)	N
9	rs765724	6	45444061	rs2677110	2022-03-07	34910505	van der Meer D	2021-12-15	Sci Adv	www.ncbi.nlm.nih.gov/pubmed/34910505	The genetic architecture of human cortical folding.	Vertex-wise cortical thickness	33,748 European ancestry individuals	NA	6p21.1		RUNX2			ENSG00000124813	NA	NA	rs2677110-T	rs2677110	0	2677110	intron_variant	0	0.33	1e-16	16		8.27	z score increase	Affymetrix [9061022] (imputed)	N
9	rs765724	6	45444061	rs2677110	2021-09-09	34098431	Ning K	2021-04-20	Neurobiol Aging	www.ncbi.nlm.nih.gov/pubmed/34098431	Improving brain age estimates with deep learning leads to identification of novel genetic factors associated with brain aging.	Relative brain age	16,998 European ancestry individuals	NA	6p21.1	RUNX2	RUNX2			ENSG00000124813	NA	NA	rs2677110-?	rs2677110	0	2677110	intron_variant	0	NR	1e-10	10		NA		NR [538476]	N
9	rs765724	6	45447934	rs4714854	2021-12-15	34560273	Shadrin AA	2021-09-21	Neuroimage	www.ncbi.nlm.nih.gov/pubmed/34560273	Vertex-wise multivariate genome-wide association study identifies 780 unique genetic loci associated with cortical morphology.	Cortical thickness	35,657 White British ancestry individuals	NA	6p21.1	NR	RUNX2			ENSG00000124813	NA	NA	rs4714854-T	rs4714854	0	4714854	intron_variant	0	0.3484	4e-15	14.3979		NA		NR [9056863] (imputed)	N
9	rs765724	6	45456981	rs2396442	2017-09-05	28394258	Wild PS	2017-04-10	J Clin Invest	www.ncbi.nlm.nih.gov/pubmed/28394258	Large-scale genome-wide analysis identifies genetic variants associated with cardiac structure and function.	Left ventricle wall thickness	30,201 European ancestry individuals	NA	6p21.1	NR	RUNX2			ENSG00000124813	NA	NA	rs2396442-T	rs2396442	0	2396442	intron_variant	0	0.6589	2e-06	5.69897		0.0096	[0.0057-0.0135] unit decrease	Affymetrix, Illumina [at least 283291] (imputed)	N
9	rs765724	6	45469626	rs1316330	2020-01-28	31676860	Zhao B	2019-11-01	Nat Genet	www.ncbi.nlm.nih.gov/pubmed/31676860	Genome-wide association analysis of 19,629 individuals identifies variants influencing regional brain volumes and refines their genetic co-architecture with cognitive and mental health traits.	Brain region volumes	19,629 British ancestry individuals	NA	6p21.1	NR	RUNX2			ENSG00000124813	NA	NA	rs1316330-?	rs1316330	0	1316330	intron_variant	0	NR	5e-08	7.30103	(right pallidum)	NA		NR [9227495] (imputed)	N
9	rs765724	6	45506122	rs12209785	2017-08-09	28470677	Tang H	2017-05-03	Int J Cancer	www.ncbi.nlm.nih.gov/pubmed/28470677	Genetic polymorphisms associated with pancreatic cancer survival: a genome-wide association study.	Survival in pancreatic cancer	868 European ancestry cases	820 European ancestry cases	6p21.1	RUNX2	RUNX2			ENSG00000124813	NA	NA	rs12209785-G	rs12209785	0	12209785	intron_variant	0	NR	4e-06	5.39794		1.37	[1.20-1.56]	NR [7738399] (imputed)	N
9	rs765724	6	45522139	rs13191376	2018-06-05	29760442	Iglesias AI	2018-05-14	Nat Commun	www.ncbi.nlm.nih.gov/pubmed/29760442	Cross-ancestry genome-wide association analysis of corneal thickness strengthens link between complex and Mendelian eye diseases.	Central corneal thickness	17,803 European ancestry individuals, 8,107 Asian ancestry individuals	NA	6p21.1	RUNX2	RUNX2			ENSG00000124813	NA	NA	rs13191376-T	rs13191376	0	13191376	intron_variant	0	0.32	2e-08	7.69897		2.06	[1.35-2.77] unit decrease	Affymetrix, Illumina [NR] (imputed)	N
9	rs765724	6	45522139	rs13191376	2020-07-07	32528159	Choquet H	2020-06-11	Commun Biol	www.ncbi.nlm.nih.gov/pubmed/32528159	A multiethnic genome-wide analysis of 44,039 individuals identifies 41 new loci associated with central corneal thickness.	Central corneal thickness	32,292 European ancestry individuals, 9,623 East Asian ancestry individuals, 1,367 Hispanic/Latino individuals, 757 African American individuals	NA	6p21.1	RUNX2	RUNX2			ENSG00000124813	NA	NA	rs13191376-?	rs13191376	0	13191376	intron_variant	0	NA	1e-16	16		2.23	[1.7-2.76] unit increase	Affymetrix [5541230] (imputed)	N
9	rs765724	6	45522660	rs1755056	2020-08-03	32352494	Han X	2020-04-30	JAMA Ophthalmol	www.ncbi.nlm.nih.gov/pubmed/32352494	Association of Myopia and Intraocular Pressure With Retinal Detachment in European Descent Participants of the UK Biobank Cohort: A Mendelian Randomization Study.	Intraocular pressure	101,939 European ancestry cases	NA	6p21.1	NR	RUNX2			ENSG00000124813	NA	NA	rs1755056-C	rs1755056	0	1755056	intron_variant	0		1e-09	9		0.09	[0.051-0.129] unit increase	NR [NR]	N
9	rs765724	6	45522660	rs1755056	2018-10-17	29785010	Khawaja AP	2018-05-21	Nat Genet	www.ncbi.nlm.nih.gov/pubmed/29785010	Genome-wide analyses identify 68 new loci associated with intraocular pressure and improve risk prediction for primary open-angle glaucoma.	Intraocular pressure	139,555 European ancestry individuals	NA	6p21.1	RUNX2	RUNX2			ENSG00000124813	NA	NA	rs1755056-C	rs1755056	0	1755056	intron_variant	0	0.652	2e-11	10.699		0.092	[0.065-0.119] unit increase	Affymetrix, Illumina [NR] (imputed)	N
9	rs765724	6	45522660	rs1755056	2018-10-10	30054594	MacGregor S	2018-07-27	Nat Genet	www.ncbi.nlm.nih.gov/pubmed/30054594	Genome-wide association study of intraocular pressure uncovers new pathways to glaucoma.	Intraocular pressure	133,492 European ancestry individuals	NA	6p21.1	RUNX2	RUNX2			ENSG00000124813	NA	NA	rs1755056-?	rs1755056	0	1755056	intron_variant	0	NR	3e-10	9.52288		0.0859	[0.059-0.113] unit decrease	Affymetrix, Illumina [up to 40000000] (imputed)	N
10	rs12263364	10	134354639	rs4880413	2021-11-25	34624637	Zainul Abidin FN	2021-09-21	Neuroimage Clin	www.ncbi.nlm.nih.gov/pubmed/34624637	Glucose hypometabolism in the Auditory Pathway in Age Related Hearing Loss in the ADNI cohort.	Age related hearing loss-related regional glucose metabolism (Bilateral Heschl’s gyrus)	228 European ancestry cases, 587 European ancestry controls	NA	10q26.3		INPP5A			ENSG00000068383	NA	NA	rs4880413-?	rs4880413	0	4880413	intron_variant	0	NR	1e-06	6		0.267	[0.17-0.36] unit increase	Illumina [5082878] (imputed)	N
10	rs12263364	10	134439478	rs7091957	2017-05-31	28077804	Ben-Avraham D	2017-01-10	Aging (Albany NY)	www.ncbi.nlm.nih.gov/pubmed/28077804	The complex genetics of gait speed: genome-wide meta-analysis approach.	Gait speed in old age	31,478 European ancestry older adults	2,588 European ancestry older adults	10q26.3	INPP5A	INPP5A			ENSG00000068383	NA	NA	rs7091957-?	rs7091957	0	7091957	intron_variant	0	NR	3e-06	5.52288		0.0076	[0.0045-0.0107] m/sec decrease	Affymetrix, Illumina [~ 2500000] (imputed)	N
10	rs12263364	10	134456762	rs12412313	2019-03-07	30578418	Giri A	2018-12-21	Nat Genet	www.ncbi.nlm.nih.gov/pubmed/30578418	Trans-ethnic association study of blood pressure determinants in over 750,000 individuals.	Pulse pressure	365,998 European ancestry individuals, 63,490 African ancestry individuals, 22,802 Hispanic individuals, 4,792 Asian ancestry individuals, 2,695 Native American ancestry individuals	299,024 European ancestry individuals, 17,277 individuals	10q26.3	INPP5A	INPP5A			ENSG00000068383	NA	NA	rs12412313-A	rs12412313	0	12412313	intron_variant	0	0.7737	6e-11	10.2218		0.1541	[0.11-0.2] mmHg increase	Affymetrix [NR] (imputed)	N
10	rs12263364	10	134499718	rs12770172	2019-03-07	30578418	Giri A	2018-12-21	Nat Genet	www.ncbi.nlm.nih.gov/pubmed/30578418	Trans-ethnic association study of blood pressure determinants in over 750,000 individuals.	Systolic blood pressure	365,998 European ancestry individuals, 63,490 African ancestry individuals, 22,802 Hispanic individuals, 4,792 Asian ancestry individuals, 2,695 Native American ancestry individuals	299,024 European ancestry individuals, 17,277 individuals	10q26.3	INPP5A	INPP5A			ENSG00000068383	NA	NA	rs12770172-A	rs12770172	0	12770172	intron_variant	0	0.7935	1e-13	13		0.2524	[0.19-0.32] mmHg increase	Affymetrix [NR] (imputed)	N
10	rs12263364	10	134504693	rs2786894	2022-09-28	34282934	Fan W	2021-07-20	mSystems	www.ncbi.nlm.nih.gov/pubmed/34282934	Association between Human Genetic Variants and the Vaginal Bacteriome of Pregnant Women.	Vaginal microbiome MetaCyc pathway (PWY-7007|methyl ketone biosynthesis)	315 Chinese ancestry individuals	NA	10q26.3		INPP5A			ENSG00000068383	NA	NA	rs2786894-C	rs2786894	0	2786894	intron_variant	0	NR	2e-06	5.69897		0.7943	[0.47-1.12] unit increase	Illumina [492582]	N
10	rs12263364	10	134504693	rs2786894	2022-09-28	34282934	Fan W	2021-07-20	mSystems	www.ncbi.nlm.nih.gov/pubmed/34282934	Association between Human Genetic Variants and the Vaginal Bacteriome of Pregnant Women.	Vaginal microbiome MetaCyc pathway (TYRFUMCAT-PWY|L-tyrosine degradation I)	315 Chinese ancestry individuals	NA	10q26.3		INPP5A			ENSG00000068383	NA	NA	rs2786894-C	rs2786894	0	2786894	intron_variant	0	NR	2e-06	5.69897		0.7716	[0.46-1.08] unit increase	Illumina [492582]	N
10	rs12263364	10	134507787	rs12414233	2022-08-24	35762941	Plotnikov D	2022-06-01	Invest Ophthalmol Vis Sci	www.ncbi.nlm.nih.gov/pubmed/35762941	High Blood Pressure and Intraocular Pressure: A Mendelian Randomization Study.	Systolic blood pressure	526,001 European ancestry individuals	NA	10q26.3		INPP5A			ENSG00000068383	NA	NA	rs12414233-A	rs12414233	0	12414233	intron_variant	0	NR	2e-10	9.69897		0.2889	[0.2-0.38] unit increase	NR [NR] (imputed)	N
10	rs12263364	10	134529972	rs873946	2017-02-27	27490719	Bacelis J	2016-08-04	PLoS One	www.ncbi.nlm.nih.gov/pubmed/27490719	Literature-Informed Analysis of a Genome-Wide Association Study of Gestational Age in Norwegian Women and Children Suggests Involvement of Inflammatory Pathways.	Gestational age at birth (child effect)	1,109 Norwegian ancestry children	NA	10q26.3	NR	INPP5A			ENSG00000068383	NA	NA	rs873946-A	rs873946	0	873946	intron_variant	0		2e-06	5.69897		NA		NR [525577]	N
10	rs12263364	10	134529972	rs873946	2017-02-27	27490719	Bacelis J	2016-08-04	PLoS One	www.ncbi.nlm.nih.gov/pubmed/27490719	Literature-Informed Analysis of a Genome-Wide Association Study of Gestational Age in Norwegian Women and Children Suggests Involvement of Inflammatory Pathways.	Gestational age at birth in labor-initiated deliveries (child effect)	884 Norwegian ancestry children	NA	10q26.3	NR	INPP5A			ENSG00000068383	NA	NA	rs873946-A	rs873946	0	873946	intron_variant	0		7e-06	5.1549		NA		NR [525577]	N
10	rs12263364	10	134550700	rs12783478	2021-12-15	34560273	Shadrin AA	2021-09-21	Neuroimage	www.ncbi.nlm.nih.gov/pubmed/34560273	Vertex-wise multivariate genome-wide association study identifies 780 unique genetic loci associated with cortical morphology.	Cortical surface area	35,657 White British ancestry individuals	NA	10q26.3	NR	INPP5A			ENSG00000068383	NA	NA	rs12783478-G	rs12783478	0	12783478	intron_variant	0	0.2554	2e-08	7.69897		NA		NR [9056863] (imputed)	N
10	rs12263364	10	134568387	rs3793683	2017-05-11	27182965	Pickrell JK	2016-05-16	Nat Genet	www.ncbi.nlm.nih.gov/pubmed/27182965	Detection and interpretation of shared genetic influences on 42 human traits.	Migraine	53,109 European ancestry cases, 230,876 European ancestry controls	NA	10q26.3	INPP5A	INPP5A			ENSG00000068383	NA	NA	rs3793683-?	rs3793683	0	3793683	intron_variant	0	NR	2e-08	7.69897		1.046	[1.030-1.063]	Illumina [13763073] (imputed)	N
10	rs12263364	10	134583672	rs1571145	2021-12-14	34594039	Sakaue S	2021-09-30	Nat Genet	www.ncbi.nlm.nih.gov/pubmed/34594039	A cross-population atlas of genetic associations for 220 human phenotypes.	Pulse pressure	360,863 European ancestry individuals, 145,445 East Asian ancestry individuals	NA	10q26.3		INPP5A			ENSG00000068383	NA	NA	rs1571145-G	rs1571145	0	1571145	intron_variant	0	NR	4e-09	8.39794		0.0119	[0.008-0.0158] unit increase	Affymetrix, Illumina [20537391] (imputed)	N
10	rs12263364	10	134597157	rs12775208	2021-09-09	34098431	Ning K	2021-04-20	Neurobiol Aging	www.ncbi.nlm.nih.gov/pubmed/34098431	Improving brain age estimates with deep learning leads to identification of novel genetic factors associated with brain aging.	Relative brain age	16,998 European ancestry individuals	NA	10q26.3	NKX6-2	NKX6-2			ENSG00000148826	NA	NA	rs12775208-?	rs12775208	0	12775208	3_prime_UTR_variant	0	NR	5e-08	7.30103		NA		NR [538476]	N
11	rs12146713	12	106385973	rs73192197	2020-02-05	31666681	Zhao B	2019-10-30	Mol Psychiatry	www.ncbi.nlm.nih.gov/pubmed/31666681	Large-scale GWAS reveals genetic architecture of brain white matter microstructure and genetic overlap with cognitive and mental health traits (n = 17,706).	White matter microstructure (radial diusivities)	17,706 European ancestry individuals	NA	12q23.3	NR	NA - ST13P3		ENSG00000257773		NA	23702	rs73192197-?	rs73192197	0	73192197	intergenic_variant	1		4e-09	8.39794	(Superior corona radiata)	NA		NR [8955960] (imputed)	N
11	rs12146713	12	106385973	rs73192197	2020-02-05	31666681	Zhao B	2019-10-30	Mol Psychiatry	www.ncbi.nlm.nih.gov/pubmed/31666681	Large-scale GWAS reveals genetic architecture of brain white matter microstructure and genetic overlap with cognitive and mental health traits (n = 17,706).	White matter microstructure (fractional anisotropy)	17,706 European ancestry individuals	NA	12q23.3	NR	NA - ST13P3		ENSG00000257773		NA	23702	rs73192197-?	rs73192197	0	73192197	intergenic_variant	1		6e-10	9.22185	(Superior corona radiata)	NA		NR [8955960] (imputed)	N
11	rs12146713	12	106443251	rs12369969	2020-02-05	31666681	Zhao B	2019-10-30	Mol Psychiatry	www.ncbi.nlm.nih.gov/pubmed/31666681	Large-scale GWAS reveals genetic architecture of brain white matter microstructure and genetic overlap with cognitive and mental health traits (n = 17,706).	White matter microstructure (fractional anisotropy)	17,706 European ancestry individuals	NA	12q23.3	NR	ST13P3 - NUAK1	ENSG00000257773	ENSG00000074590		32467	13872	rs12369969-?	rs12369969	0	12369969	regulatory_region_variant	1		3e-10	9.52288	(Superior corona radiata)	NA		NR [8955960] (imputed)	N
11	rs12146713	12	106443251	rs12369969	2020-02-05	31666681	Zhao B	2019-10-30	Mol Psychiatry	www.ncbi.nlm.nih.gov/pubmed/31666681	Large-scale GWAS reveals genetic architecture of brain white matter microstructure and genetic overlap with cognitive and mental health traits (n = 17,706).	White matter microstructure (mode of anisotropy)	17,706 European ancestry individuals	NA	12q23.3	NR	ST13P3 - NUAK1	ENSG00000257773	ENSG00000074590		32467	13872	rs12369969-?	rs12369969	0	12369969	regulatory_region_variant	1		7e-11	10.1549	(Retrolenticular part of internal capsule)	NA		NR [8955960] (imputed)	N
11	rs12146713	12	106461760	rs3741884	2020-02-05	31666681	Zhao B	2019-10-30	Mol Psychiatry	www.ncbi.nlm.nih.gov/pubmed/31666681	Large-scale GWAS reveals genetic architecture of brain white matter microstructure and genetic overlap with cognitive and mental health traits (n = 17,706).	White matter microstructure (mode of anisotropy)	17,706 European ancestry individuals	NA	12q23.3	NR	NUAK1			ENSG00000074590	NA	NA	rs3741884-?	rs3741884	0	3741884	intron_variant	0		2e-09	8.69897	(Retrolenticular part of internal capsule)	NA		NR [8955960] (imputed)	N
11	rs12146713	12	106476805	rs12146713	2020-01-28	31676860	Zhao B	2019-11-01	Nat Genet	www.ncbi.nlm.nih.gov/pubmed/31676860	Genome-wide association analysis of 19,629 individuals identifies variants influencing regional brain volumes and refines their genetic co-architecture with cognitive and mental health traits.	Brain region volumes	19,629 British ancestry individuals	NA	12q23.3	NR	NUAK1			ENSG00000074590	NA	NA	rs12146713-?	rs12146713	0	12146713	intron_variant	0	NR	3e-09	8.52288	(X3rd ventricle)	NA		NR [9227495] (imputed)	N
11	rs12146713	12	106476805	rs12146713	2020-01-28	31676860	Zhao B	2019-11-01	Nat Genet	www.ncbi.nlm.nih.gov/pubmed/31676860	Genome-wide association analysis of 19,629 individuals identifies variants influencing regional brain volumes and refines their genetic co-architecture with cognitive and mental health traits.	Brain region volumes	19,629 British ancestry individuals	NA	12q23.3	NR	NUAK1			ENSG00000074590	NA	NA	rs12146713-?	rs12146713	0	12146713	intron_variant	0	NR	3e-08	7.52288	(left lateral occipital)	NA		NR [9227495] (imputed)	N
11	rs12146713	12	106476805	rs12146713	2020-01-28	31676860	Zhao B	2019-11-01	Nat Genet	www.ncbi.nlm.nih.gov/pubmed/31676860	Genome-wide association analysis of 19,629 individuals identifies variants influencing regional brain volumes and refines their genetic co-architecture with cognitive and mental health traits.	Brain region volumes	19,629 British ancestry individuals	NA	12q23.3	NR	NUAK1			ENSG00000074590	NA	NA	rs12146713-?	rs12146713	0	12146713	intron_variant	0	NR	1e-12	12	(left lateral ventricle)	NA		NR [9227495] (imputed)	N
11	rs12146713	12	106476805	rs12146713	2020-01-28	31676860	Zhao B	2019-11-01	Nat Genet	www.ncbi.nlm.nih.gov/pubmed/31676860	Genome-wide association analysis of 19,629 individuals identifies variants influencing regional brain volumes and refines their genetic co-architecture with cognitive and mental health traits.	Brain region volumes	19,629 British ancestry individuals	NA	12q23.3	NR	NUAK1			ENSG00000074590	NA	NA	rs12146713-?	rs12146713	0	12146713	intron_variant	0	NR	2e-14	13.699	(right lateral ventricle)	NA		NR [9227495] (imputed)	N
11	rs12146713	12	106476805	rs12146713	2020-02-05	31666681	Zhao B	2019-10-30	Mol Psychiatry	www.ncbi.nlm.nih.gov/pubmed/31666681	Large-scale GWAS reveals genetic architecture of brain white matter microstructure and genetic overlap with cognitive and mental health traits (n = 17,706).	White matter microstructure (axial diusivities)	17,706 European ancestry individuals	NA	12q23.3	NR	NUAK1			ENSG00000074590	NA	NA	rs12146713-?	rs12146713	0	12146713	intron_variant	0		9e-13	12.0458	(Fornix (column and body))	NA		NR [8955960] (imputed)	N
11	rs12146713	12	106476805	rs12146713	2020-02-05	31666681	Zhao B	2019-10-30	Mol Psychiatry	www.ncbi.nlm.nih.gov/pubmed/31666681	Large-scale GWAS reveals genetic architecture of brain white matter microstructure and genetic overlap with cognitive and mental health traits (n = 17,706).	White matter microstructure (mean diusivities)	17,706 European ancestry individuals	NA	12q23.3	NR	NUAK1			ENSG00000074590	NA	NA	rs12146713-?	rs12146713	0	12146713	intron_variant	0		6e-13	12.2218	(Fornix (column and body))	NA		NR [8955960] (imputed)	N
11	rs12146713	12	106476805	rs12146713	2020-02-05	31666681	Zhao B	2019-10-30	Mol Psychiatry	www.ncbi.nlm.nih.gov/pubmed/31666681	Large-scale GWAS reveals genetic architecture of brain white matter microstructure and genetic overlap with cognitive and mental health traits (n = 17,706).	White matter microstructure (radial diusivities)	17,706 European ancestry individuals	NA	12q23.3	NR	NUAK1			ENSG00000074590	NA	NA	rs12146713-?	rs12146713	0	12146713	intron_variant	0		8e-13	12.0969	(Fornix (column and body))	NA		NR [8955960] (imputed)	N
11	rs12146713	12	106476805	rs12146713	2020-02-05	31666681	Zhao B	2019-10-30	Mol Psychiatry	www.ncbi.nlm.nih.gov/pubmed/31666681	Large-scale GWAS reveals genetic architecture of brain white matter microstructure and genetic overlap with cognitive and mental health traits (n = 17,706).	White matter microstructure (radial diusivities)	17,706 European ancestry individuals	NA	12q23.3	NR	NUAK1			ENSG00000074590	NA	NA	rs12146713-?	rs12146713	0	12146713	intron_variant	0		2e-09	8.69897	(Posterior limb of internal capsule)	NA		NR [8955960] (imputed)	N
11	rs12146713	12	106476805	rs12146713	2020-10-23	32665545	van der Meer D	2020-07-14	Nat Commun	www.ncbi.nlm.nih.gov/pubmed/32665545	Understanding the genetic determinants of the brain with MOSTest.	Brain morphology (MOSTest)	26,502 European ancestry individuals	NA	12q23.3	NUAK1, TCP11L2, POLR3B, RP11-144F15.1, RFX4, RIC8B	NUAK1			ENSG00000074590	NA	NA	rs12146713-?	rs12146713	0	12146713	intron_variant	0		6e-52	51.2218		NA		NR [7428630] (imputed)	N
11	rs12146713	12	106476805	rs12146713	2020-10-23	32665545	van der Meer D	2020-07-14	Nat Commun	www.ncbi.nlm.nih.gov/pubmed/32665545	Understanding the genetic determinants of the brain with MOSTest.	Subcortical volume (MOSTest)	26,502 European ancestry individuals	NA	12q23.3	NR	NUAK1			ENSG00000074590	NA	NA	rs12146713-?	rs12146713	0	12146713	intron_variant	0		4e-32	31.3979		NA		NR [7428630] (imputed)	N
11	rs12146713	12	106476805	rs12146713	2020-10-23	32665545	van der Meer D	2020-07-14	Nat Commun	www.ncbi.nlm.nih.gov/pubmed/32665545	Understanding the genetic determinants of the brain with MOSTest.	Brain morphology (min-P)	26,502 European ancestry individuals	NA	12q23.3	CADPS	NUAK1			ENSG00000074590	NA	NA	rs12146713-?	rs12146713	0	12146713	intron_variant	0		8e-19	18.0969		NA		NR [7428630] (imputed)	N
11	rs12146713	12	106476805	rs12146713	2020-02-05	31666681	Zhao B	2019-10-30	Mol Psychiatry	www.ncbi.nlm.nih.gov/pubmed/31666681	Large-scale GWAS reveals genetic architecture of brain white matter microstructure and genetic overlap with cognitive and mental health traits (n = 17,706).	White matter microstructure (radial diusivities)	17,706 European ancestry individuals	NA	12q23.3	NR	NUAK1			ENSG00000074590	NA	NA	rs12146713-?	rs12146713	0	12146713	intron_variant	0		3e-08	7.52288	(Superior corona radiata)	NA		NR [8955960] (imputed)	N
11	rs12146713	12	106476805	rs12146713	2020-10-23	32665545	van der Meer D	2020-07-14	Nat Commun	www.ncbi.nlm.nih.gov/pubmed/32665545	Understanding the genetic determinants of the brain with MOSTest.	Cortical surface area (MOSTest)	26,502 European ancestry individuals	NA	12q23.3	FAM53A, SLBP, TMEM129, TACC3	NUAK1			ENSG00000074590	NA	NA	rs12146713-?	rs12146713	0	12146713	intron_variant	0		3e-32	31.5229		NA		NR [7428630] (imputed)	N
11	rs12146713	12	106476805	rs12146713	2019-02-14	30258056	Vojinovic D	2018-09-26	Nat Commun	www.ncbi.nlm.nih.gov/pubmed/30258056	Genome-wide association study of 23,500 individuals identifies 7 loci associated with brain ventricular volume.	Lateral ventricular volume in normal aging	22,045 European ancestry individuals, 1,488 African American individuals	NA	12q23.3	NUAK1	NUAK1			ENSG00000074590	NA	NA	rs12146713-T	rs12146713	0	12146713	intron_variant	0	0.92	3e-13	12.5229		7.28	z score decrease	Affymetrix, Illumina [NR] (imputed)	N
11	rs12146713	12	106476805	rs12146713	2020-02-05	31666681	Zhao B	2019-10-30	Mol Psychiatry	www.ncbi.nlm.nih.gov/pubmed/31666681	Large-scale GWAS reveals genetic architecture of brain white matter microstructure and genetic overlap with cognitive and mental health traits (n = 17,706).	White matter microstructure (mode of anisotropy)	17,706 European ancestry individuals	NA	12q23.3	NR	NUAK1			ENSG00000074590	NA	NA	rs12146713-?	rs12146713	0	12146713	intron_variant	0		8e-09	8.09691	(Sagittal stratum)	NA		NR [8955960] (imputed)	N
11	rs12146713	12	106476805	rs12146713	2020-02-05	31666681	Zhao B	2019-10-30	Mol Psychiatry	www.ncbi.nlm.nih.gov/pubmed/31666681	Large-scale GWAS reveals genetic architecture of brain white matter microstructure and genetic overlap with cognitive and mental health traits (n = 17,706).	White matter microstructure (fractional anisotropy)	17,706 European ancestry individuals	NA	12q23.3	NR	NUAK1			ENSG00000074590	NA	NA	rs12146713-?	rs12146713	0	12146713	intron_variant	0		2e-10	9.69897	(Splenium of corpus callosum)	NA		NR [8955960] (imputed)	N
11	rs12146713	12	106476805	rs12146713	2020-02-05	31666681	Zhao B	2019-10-30	Mol Psychiatry	www.ncbi.nlm.nih.gov/pubmed/31666681	Large-scale GWAS reveals genetic architecture of brain white matter microstructure and genetic overlap with cognitive and mental health traits (n = 17,706).	White matter microstructure (fractional anisotropy)	17,706 European ancestry individuals	NA	12q23.3	NR	NUAK1			ENSG00000074590	NA	NA	rs12146713-?	rs12146713	0	12146713	intron_variant	0		1e-14	14	(Superior corona radiata)	NA		NR [8955960] (imputed)	N
11	rs12146713	12	106476805	rs12146713	2020-02-05	31666681	Zhao B	2019-10-30	Mol Psychiatry	www.ncbi.nlm.nih.gov/pubmed/31666681	Large-scale GWAS reveals genetic architecture of brain white matter microstructure and genetic overlap with cognitive and mental health traits (n = 17,706).	White matter microstructure (mode of anisotropy)	17,706 European ancestry individuals	NA	12q23.3	NR	NUAK1			ENSG00000074590	NA	NA	rs12146713-?	rs12146713	0	12146713	intron_variant	0		8e-09	8.09691	(Fornix (column and body))	NA		NR [8955960] (imputed)	N
11	rs12146713	12	106476805	rs12146713	2020-02-05	31666681	Zhao B	2019-10-30	Mol Psychiatry	www.ncbi.nlm.nih.gov/pubmed/31666681	Large-scale GWAS reveals genetic architecture of brain white matter microstructure and genetic overlap with cognitive and mental health traits (n = 17,706).	White matter microstructure (fractional anisotropy)	17,706 European ancestry individuals	NA	12q23.3	NR	NUAK1			ENSG00000074590	NA	NA	rs12146713-?	rs12146713	0	12146713	intron_variant	0		9e-11	10.0458	(Fornix (column and body))	NA		NR [8955960] (imputed)	N
11	rs12146713	12	106476805	rs12146713	2020-10-23	32665545	van der Meer D	2020-07-14	Nat Commun	www.ncbi.nlm.nih.gov/pubmed/32665545	Understanding the genetic determinants of the brain with MOSTest.	Subcortical volume (min-P)	26,502 European ancestry individuals	NA	12q23.3	NOSTRIN, SPC25	NUAK1			ENSG00000074590	NA	NA	rs12146713-?	rs12146713	0	12146713	intron_variant	0		4e-19	18.3979		NA		NR [7428630] (imputed)	N
11	rs12146713	12	106476805	rs12146713	2020-02-05	31666681	Zhao B	2019-10-30	Mol Psychiatry	www.ncbi.nlm.nih.gov/pubmed/31666681	Large-scale GWAS reveals genetic architecture of brain white matter microstructure and genetic overlap with cognitive and mental health traits (n = 17,706).	White matter microstructure (mode of anisotropy)	17,706 European ancestry individuals	NA	12q23.3	NR	NUAK1			ENSG00000074590	NA	NA	rs12146713-?	rs12146713	0	12146713	intron_variant	0		2e-12	11.699	(Retrolenticular part of internal capsule)	NA		NR [8955960] (imputed)	N
11	rs12146713	12	106476805	rs12146713	2020-02-05	31666681	Zhao B	2019-10-30	Mol Psychiatry	www.ncbi.nlm.nih.gov/pubmed/31666681	Large-scale GWAS reveals genetic architecture of brain white matter microstructure and genetic overlap with cognitive and mental health traits (n = 17,706).	White matter microstructure (mode of anisotropy)	17,706 European ancestry individuals	NA	12q23.3	NR	NUAK1			ENSG00000074590	NA	NA	rs12146713-?	rs12146713	0	12146713	intron_variant	0		2e-09	8.69897	(Splenium of corpus callosum)	NA		NR [8955960] (imputed)	N
11	rs12146713	12	106476805	rs12146713	2020-02-05	31666681	Zhao B	2019-10-30	Mol Psychiatry	www.ncbi.nlm.nih.gov/pubmed/31666681	Large-scale GWAS reveals genetic architecture of brain white matter microstructure and genetic overlap with cognitive and mental health traits (n = 17,706).	White matter microstructure (fractional anisotropy)	17,706 European ancestry individuals	NA	12q23.3	NR	NUAK1			ENSG00000074590	NA	NA	rs12146713-?	rs12146713	0	12146713	intron_variant	0		5e-12	11.301	(Posterior limb of internal capsule)	NA		NR [8955960] (imputed)	N
11	rs12146713	12	106476805	rs12146713	2022-05-31	33875891	Smith SM	2021-04-19	Nat Neurosci	www.ncbi.nlm.nih.gov/pubmed/33875891	An expanded set of genome-wide association studies of brain imaging phenotypes in UK Biobank.	aseg rh volume Lateral-Ventricle	21,282 British ancestry individuals	10,686 British ancestry individuals	12q23.3		NUAK1			ENSG00000074590	NA	NA	rs12146713-C	rs12146713	0	12146713	intron_variant	0	0.094	3e-22	21.5229		0.16	[0.13-0.19] unit increase	Affymetrix [17103079] (imputed)	N
11	rs12146713	12	106476805	rs12146713	2022-05-31	33875891	Smith SM	2021-04-19	Nat Neurosci	www.ncbi.nlm.nih.gov/pubmed/33875891	An expanded set of genome-wide association studies of brain imaging phenotypes in UK Biobank.	IDP dMRI TBSS MO Body of corpus callosum	20,860 British ancestry individuals	10,496 British ancestry individuals	12q23.3		NUAK1			ENSG00000074590	NA	NA	rs12146713-C	rs12146713	0	12146713	intron_variant	0	0.094	5e-12	11.301		0.115	[0.082-0.148] unit decrease	Affymetrix [17103079] (imputed)	N
11	rs12146713	12	106476805	rs12146713	2022-05-31	33875891	Smith SM	2021-04-19	Nat Neurosci	www.ncbi.nlm.nih.gov/pubmed/33875891	An expanded set of genome-wide association studies of brain imaging phenotypes in UK Biobank.	IDP dMRI TBSS MO Fornix	20,860 British ancestry individuals	10,496 British ancestry individuals	12q23.3		NUAK1			ENSG00000074590	NA	NA	rs12146713-C	rs12146713	0	12146713	intron_variant	0	0.094	1e-08	8		0.096	[0.063-0.129] unit decrease	Affymetrix [17103079] (imputed)	N
11	rs12146713	12	106476805	rs12146713	2022-05-31	33875891	Smith SM	2021-04-19	Nat Neurosci	www.ncbi.nlm.nih.gov/pubmed/33875891	An expanded set of genome-wide association studies of brain imaging phenotypes in UK Biobank.	IDP dMRI ProbtrackX FA str l	20,860 British ancestry individuals	10,495 British ancestry individuals	12q23.3		NUAK1			ENSG00000074590	NA	NA	rs12146713-C	rs12146713	0	12146713	intron_variant	0	0.094	5e-18	17.301		0.144	[0.11-0.18] unit increase	Affymetrix [17103079] (imputed)	N
11	rs12146713	12	106476805	rs12146713	2022-05-31	33875891	Smith SM	2021-04-19	Nat Neurosci	www.ncbi.nlm.nih.gov/pubmed/33875891	An expanded set of genome-wide association studies of brain imaging phenotypes in UK Biobank.	IDP dMRI ProbtrackX FA str r	20,860 British ancestry individuals	10,495 British ancestry individuals	12q23.3		NUAK1			ENSG00000074590	NA	NA	rs12146713-C	rs12146713	0	12146713	intron_variant	0	0.094	9e-18	17.0458		0.143	[0.11-0.18] unit increase	Affymetrix [17103079] (imputed)	N
11	rs12146713	12	106476805	rs12146713	2022-05-31	33875891	Smith SM	2021-04-19	Nat Neurosci	www.ncbi.nlm.nih.gov/pubmed/33875891	An expanded set of genome-wide association studies of brain imaging phenotypes in UK Biobank.	IDP dMRI TBSS L3 Fornix	20,860 British ancestry individuals	10,496 British ancestry individuals	12q23.3		NUAK1			ENSG00000074590	NA	NA	rs12146713-C	rs12146713	0	12146713	intron_variant	0	0.094	6e-12	11.2218		0.115	[0.082-0.148] unit increase	Affymetrix [17103079] (imputed)	N
11	rs12146713	12	106476805	rs12146713	2022-05-31	33875891	Smith SM	2021-04-19	Nat Neurosci	www.ncbi.nlm.nih.gov/pubmed/33875891	An expanded set of genome-wide association studies of brain imaging phenotypes in UK Biobank.	aseg lh intensity Lateral-Ventricle	21,282 British ancestry individuals	10,686 British ancestry individuals	12q23.3		NUAK1			ENSG00000074590	NA	NA	rs12146713-C	rs12146713	0	12146713	intron_variant	0	0.094	9e-17	16.0458		0.138	[0.1-0.17] unit decrease	Affymetrix [17103079] (imputed)	N
11	rs12146713	12	106476805	rs12146713	2022-05-31	33875891	Smith SM	2021-04-19	Nat Neurosci	www.ncbi.nlm.nih.gov/pubmed/33875891	An expanded set of genome-wide association studies of brain imaging phenotypes in UK Biobank.	aseg lh intensity Inf-Lat-Vent	21,282 British ancestry individuals	10,686 British ancestry individuals	12q23.3		NUAK1			ENSG00000074590	NA	NA	rs12146713-C	rs12146713	0	12146713	intron_variant	0	0.094	5e-11	10.301		0.109	[0.076-0.142] unit decrease	Affymetrix [17103079] (imputed)	N
11	rs12146713	12	106476805	rs12146713	2022-05-31	33875891	Smith SM	2021-04-19	Nat Neurosci	www.ncbi.nlm.nih.gov/pubmed/33875891	An expanded set of genome-wide association studies of brain imaging phenotypes in UK Biobank.	aseg lh volume Lateral-Ventricle	21,282 British ancestry individuals	10,686 British ancestry individuals	12q23.3		NUAK1			ENSG00000074590	NA	NA	rs12146713-C	rs12146713	0	12146713	intron_variant	0	0.094	2e-20	19.699		0.153	[0.12-0.19] unit increase	Affymetrix [17103079] (imputed)	N
11	rs12146713	12	106476805	rs12146713	2022-05-31	33875891	Smith SM	2021-04-19	Nat Neurosci	www.ncbi.nlm.nih.gov/pubmed/33875891	An expanded set of genome-wide association studies of brain imaging phenotypes in UK Biobank.	aseg lh volume Inf-Lat-Vent	21,282 British ancestry individuals	10,686 British ancestry individuals	12q23.3		NUAK1			ENSG00000074590	NA	NA	rs12146713-C	rs12146713	0	12146713	intron_variant	0	0.094	3e-14	13.5229		0.125	[0.092-0.158] unit increase	Affymetrix [17103079] (imputed)	N
11	rs12146713	12	106476805	rs12146713	2022-05-31	33875891	Smith SM	2021-04-19	Nat Neurosci	www.ncbi.nlm.nih.gov/pubmed/33875891	An expanded set of genome-wide association studies of brain imaging phenotypes in UK Biobank.	IDP dMRI ProbtrackX OD str l	20,859 British ancestry individuals	10,495 British ancestry individuals	12q23.3		NUAK1			ENSG00000074590	NA	NA	rs12146713-C	rs12146713	0	12146713	intron_variant	0	0.094	1e-20	20		0.156	[0.12-0.19] unit decrease	Affymetrix [17103079] (imputed)	N
11	rs12146713	12	106476805	rs12146713	2022-05-31	33875891	Smith SM	2021-04-19	Nat Neurosci	www.ncbi.nlm.nih.gov/pubmed/33875891	An expanded set of genome-wide association studies of brain imaging phenotypes in UK Biobank.	IDP dMRI ProbtrackX OD str r	20,859 British ancestry individuals	10,495 British ancestry individuals	12q23.3		NUAK1			ENSG00000074590	NA	NA	rs12146713-C	rs12146713	0	12146713	intron_variant	0	0.094	6e-21	20.2218		0.157	[0.12-0.19] unit decrease	Affymetrix [17103079] (imputed)	N
11	rs12146713	12	106476805	rs12146713	2022-05-31	33875891	Smith SM	2021-04-19	Nat Neurosci	www.ncbi.nlm.nih.gov/pubmed/33875891	An expanded set of genome-wide association studies of brain imaging phenotypes in UK Biobank.	IDP dMRI TBSS ISOVF Fornix	20,859 British ancestry individuals	10,496 British ancestry individuals	12q23.3		NUAK1			ENSG00000074590	NA	NA	rs12146713-C	rs12146713	0	12146713	intron_variant	0	0.094	1e-10	10		0.107	[0.074-0.14] unit increase	Affymetrix [17103079] (imputed)	N
11	rs12146713	12	106476805	rs12146713	2022-05-31	33875891	Smith SM	2021-04-19	Nat Neurosci	www.ncbi.nlm.nih.gov/pubmed/33875891	An expanded set of genome-wide association studies of brain imaging phenotypes in UK Biobank.	IDP T1 SIENAX CSF normalised volume	22,138 British ancestry individuals	11,086 British ancestry individuals	12q23.3		NUAK1			ENSG00000074590	NA	NA	rs12146713-C	rs12146713	0	12146713	intron_variant	0	0.094	6e-21	20.2218		0.152	[0.12-0.18] unit increase	Affymetrix [17103079] (imputed)	N
11	rs12146713	12	106476805	rs12146713	2022-05-31	33875891	Smith SM	2021-04-19	Nat Neurosci	www.ncbi.nlm.nih.gov/pubmed/33875891	An expanded set of genome-wide association studies of brain imaging phenotypes in UK Biobank.	IDP T1 SIENAX CSF unnormalised volume	22,138 British ancestry individuals	11,086 British ancestry individuals	12q23.3		NUAK1			ENSG00000074590	NA	NA	rs12146713-C	rs12146713	0	12146713	intron_variant	0	0.094	6e-21	20.2218		0.152	[0.12-0.18] unit increase	Affymetrix [17103079] (imputed)	N
11	rs12146713	12	106476805	rs12146713	2022-05-31	33875891	Smith SM	2021-04-19	Nat Neurosci	www.ncbi.nlm.nih.gov/pubmed/33875891	An expanded set of genome-wide association studies of brain imaging phenotypes in UK Biobank.	aseg rh intensity Lateral-Ventricle	21,282 British ancestry individuals	10,686 British ancestry individuals	12q23.3		NUAK1			ENSG00000074590	NA	NA	rs12146713-C	rs12146713	0	12146713	intron_variant	0	0.094	9e-19	18.0458		0.146	[0.11-0.18] unit decrease	Affymetrix [17103079] (imputed)	N
11	rs12146713	12	106476805	rs12146713	2022-05-31	33875891	Smith SM	2021-04-19	Nat Neurosci	www.ncbi.nlm.nih.gov/pubmed/33875891	An expanded set of genome-wide association studies of brain imaging phenotypes in UK Biobank.	aseg global volume VentricleChoroid	21,282 British ancestry individuals	10,686 British ancestry individuals	12q23.3		NUAK1			ENSG00000074590	NA	NA	rs12146713-C	rs12146713	0	12146713	intron_variant	0	0.094	1e-22	22		0.162	[0.13-0.2] unit increase	Affymetrix [17103079] (imputed)	N
11	rs12146713	12	106476805	rs12146713	2022-05-31	33875891	Smith SM	2021-04-19	Nat Neurosci	www.ncbi.nlm.nih.gov/pubmed/33875891	An expanded set of genome-wide association studies of brain imaging phenotypes in UK Biobank.	aseg global volume 3rd-Ventricle	21,282 British ancestry individuals	10,686 British ancestry individuals	12q23.3		NUAK1			ENSG00000074590	NA	NA	rs12146713-C	rs12146713	0	12146713	intron_variant	0	0.094	5e-13	12.301		0.12	[0.087-0.153] unit increase	Affymetrix [17103079] (imputed)	N
11	rs12146713	12	106476805	rs12146713	2022-05-31	33875891	Smith SM	2021-04-19	Nat Neurosci	www.ncbi.nlm.nih.gov/pubmed/33875891	An expanded set of genome-wide association studies of brain imaging phenotypes in UK Biobank.	QC T1-to-standard linear alignment discrepancy	22,138 British ancestry individuals	11,086 British ancestry individuals	12q23.3		NUAK1			ENSG00000074590	NA	NA	rs12146713-C	rs12146713	0	12146713	intron_variant	0	0.094	6e-10	9.22185		0.1	[0.069-0.131] unit increase	Affymetrix [17103079] (imputed)	N
11	rs12146713	12	106476805	rs12146713	2022-05-31	33875891	Smith SM	2021-04-19	Nat Neurosci	www.ncbi.nlm.nih.gov/pubmed/33875891	An expanded set of genome-wide association studies of brain imaging phenotypes in UK Biobank.	IDP dMRI TBSS MD Fornix	20,860 British ancestry individuals	10,496 British ancestry individuals	12q23.3		NUAK1			ENSG00000074590	NA	NA	rs12146713-C	rs12146713	0	12146713	intron_variant	0	0.094	9e-12	11.0458		0.114	[0.081-0.147] unit increase	Affymetrix [17103079] (imputed)	N
11	rs12146713	12	106476805	rs12146713	2022-05-31	33875891	Smith SM	2021-04-19	Nat Neurosci	www.ncbi.nlm.nih.gov/pubmed/33875891	An expanded set of genome-wide association studies of brain imaging phenotypes in UK Biobank.	IDP dMRI TBSS FA Fornix	20,860 British ancestry individuals	10,496 British ancestry individuals	12q23.3		NUAK1			ENSG00000074590	NA	NA	rs12146713-C	rs12146713	0	12146713	intron_variant	0	0.094	1e-11	11		0.113	[0.08-0.146] unit decrease	Affymetrix [17103079] (imputed)	N
11	rs12146713	12	106476805	rs12146713	2022-05-31	33875891	Smith SM	2021-04-19	Nat Neurosci	www.ncbi.nlm.nih.gov/pubmed/33875891	An expanded set of genome-wide association studies of brain imaging phenotypes in UK Biobank.	IDP dMRI TBSS FA Posterior limb of internal capsule R	20,860 British ancestry individuals	10,496 British ancestry individuals	12q23.3		NUAK1			ENSG00000074590	NA	NA	rs12146713-C	rs12146713	0	12146713	intron_variant	0	0.094	3e-11	10.5229		0.111	[0.078-0.144] unit increase	Affymetrix [17103079] (imputed)	N
11	rs12146713	12	106476805	rs12146713	2022-05-31	33875891	Smith SM	2021-04-19	Nat Neurosci	www.ncbi.nlm.nih.gov/pubmed/33875891	An expanded set of genome-wide association studies of brain imaging phenotypes in UK Biobank.	IDP dMRI TBSS FA Posterior limb of internal capsule L	20,860 British ancestry individuals	10,496 British ancestry individuals	12q23.3		NUAK1			ENSG00000074590	NA	NA	rs12146713-C	rs12146713	0	12146713	intron_variant	0	0.094	2e-08	7.69897		0.093	[0.06-0.126] unit increase	Affymetrix [17103079] (imputed)	N
11	rs12146713	12	106476805	rs12146713	2022-05-31	33875891	Smith SM	2021-04-19	Nat Neurosci	www.ncbi.nlm.nih.gov/pubmed/33875891	An expanded set of genome-wide association studies of brain imaging phenotypes in UK Biobank.	IDP dMRI TBSS OD Fornix	20,859 British ancestry individuals	10,496 British ancestry individuals	12q23.3		NUAK1			ENSG00000074590	NA	NA	rs12146713-C	rs12146713	0	12146713	intron_variant	0	0.094	5e-09	8.30103		0.098	[0.065-0.131] unit increase	Affymetrix [17103079] (imputed)	N
11	rs12146713	12	106476805	rs12146713	2022-05-31	33875891	Smith SM	2021-04-19	Nat Neurosci	www.ncbi.nlm.nih.gov/pubmed/33875891	An expanded set of genome-wide association studies of brain imaging phenotypes in UK Biobank.	IDP dMRI TBSS OD Posterior limb of internal capsule R	20,859 British ancestry individuals	10,496 British ancestry individuals	12q23.3		NUAK1			ENSG00000074590	NA	NA	rs12146713-C	rs12146713	0	12146713	intron_variant	0	0.094	1e-12	12		0.118	[0.085-0.151] unit decrease	Affymetrix [17103079] (imputed)	N
11	rs12146713	12	106476805	rs12146713	2022-05-31	33875891	Smith SM	2021-04-19	Nat Neurosci	www.ncbi.nlm.nih.gov/pubmed/33875891	An expanded set of genome-wide association studies of brain imaging phenotypes in UK Biobank.	IDP dMRI TBSS MO Retrolenticular part of internal capsule R	20,860 British ancestry individuals	10,496 British ancestry individuals	12q23.3		NUAK1			ENSG00000074590	NA	NA	rs12146713-C	rs12146713	0	12146713	intron_variant	0	0.094	1e-11	11		0.113	[0.08-0.146] unit increase	Affymetrix [17103079] (imputed)	N
11	rs12146713	12	106476805	rs12146713	2022-05-31	33875891	Smith SM	2021-04-19	Nat Neurosci	www.ncbi.nlm.nih.gov/pubmed/33875891	An expanded set of genome-wide association studies of brain imaging phenotypes in UK Biobank.	IDP dMRI TBSS MO Anterior corona radiata R	20,860 British ancestry individuals	10,496 British ancestry individuals	12q23.3		NUAK1			ENSG00000074590	NA	NA	rs12146713-C	rs12146713	0	12146713	intron_variant	0	0.094	8e-11	10.0969		0.108	[0.075-0.141] unit decrease	Affymetrix [17103079] (imputed)	N
11	rs12146713	12	106476805	rs12146713	2022-05-31	33875891	Smith SM	2021-04-19	Nat Neurosci	www.ncbi.nlm.nih.gov/pubmed/33875891	An expanded set of genome-wide association studies of brain imaging phenotypes in UK Biobank.	IDP dMRI TBSS L2 Fornix	20,860 British ancestry individuals	10,496 British ancestry individuals	12q23.3		NUAK1			ENSG00000074590	NA	NA	rs12146713-C	rs12146713	0	12146713	intron_variant	0	0.094	7e-13	12.1549		0.12	[0.087-0.153] unit increase	Affymetrix [17103079] (imputed)	N
11	rs12146713	12	106476805	rs12146713	2022-05-31	33875891	Smith SM	2021-04-19	Nat Neurosci	www.ncbi.nlm.nih.gov/pubmed/33875891	An expanded set of genome-wide association studies of brain imaging phenotypes in UK Biobank.	IDP dMRI TBSS L2 Anterior limb of internal capsule R	20,860 British ancestry individuals	10,496 British ancestry individuals	12q23.3		NUAK1			ENSG00000074590	NA	NA	rs12146713-C	rs12146713	0	12146713	intron_variant	0	0.094	2e-08	7.69897		0.094	[0.061-0.127] unit decrease	Affymetrix [17103079] (imputed)	N
11	rs12146713	12	106476805	rs12146713	2022-05-31	33875891	Smith SM	2021-04-19	Nat Neurosci	www.ncbi.nlm.nih.gov/pubmed/33875891	An expanded set of genome-wide association studies of brain imaging phenotypes in UK Biobank.	IDP dMRI TBSS L2 Posterior limb of internal capsule R	20,860 British ancestry individuals	10,496 British ancestry individuals	12q23.3		NUAK1			ENSG00000074590	NA	NA	rs12146713-C	rs12146713	0	12146713	intron_variant	0	0.094	7e-09	8.1549		0.097	[0.064-0.13] unit decrease	Affymetrix [17103079] (imputed)	N
11	rs12146713	12	106476805	rs12146713	2022-03-28	33821002	Naqvi S	2021-04-05	Nat Genet	www.ncbi.nlm.nih.gov/pubmed/33821002	Shared heritability of human face and brain shape.	Brain shape (segment 7)	19,670 European ancestry individuals	NA	12q23.3		NUAK1			ENSG00000074590	NA	NA	rs12146713-?	rs12146713	0	12146713	intron_variant	0	NR	2e-34	33.699		NA		NR [9705931] (imputed)	N
11	rs12146713	12	106476805	rs12146713	2022-03-07	34910505	van der Meer D	2021-12-15	Sci Adv	www.ncbi.nlm.nih.gov/pubmed/34910505	The genetic architecture of human cortical folding.	Vertex-wise cortical surface area	8,072 individuals	NA	12q23.3		NUAK1			ENSG00000074590	NA	NA	rs12146713-C	rs12146713	0	12146713	intron_variant	0	0.09	5e-06	5.30103		NA		NR [13131314] (imputed)	N
11	rs12146713	12	106476805	rs12146713	2022-03-07	34910505	van der Meer D	2021-12-15	Sci Adv	www.ncbi.nlm.nih.gov/pubmed/34910505	The genetic architecture of human cortical folding.	Vertex-wise sulcal depth	8,072 individuals	NA	12q23.3		NUAK1			ENSG00000074590	NA	NA	rs12146713-C	rs12146713	0	12146713	intron_variant	0	0.09	7e-08	7.1549		NA		NR [13131314] (imputed)	N
11	rs12146713	12	106476805	rs12146713	2022-11-23	35164939	van der Meer D	2022-02-11	Biol Psychiatry	www.ncbi.nlm.nih.gov/pubmed/35164939	Boosting Schizophrenia Genetics by Utilizing Genetic Overlap With Brain Morphology.	Brain morphology (MOSTest)	33,735 white British ancestry individuals	NA	12q23.3		NUAK1			ENSG00000074590	NA	NA	rs12146713-?	rs12146713	0	12146713	intron_variant	0	NR	3e-73	72.5229		NA		NR [9061072] (imputed)	N
11	rs12146713	12	106476805	rs12146713	2022-03-07	34910505	van der Meer D	2021-12-15	Sci Adv	www.ncbi.nlm.nih.gov/pubmed/34910505	The genetic architecture of human cortical folding.	Vertex-wise sulcal depth	5,199 individuals	NA	12q23.3		NUAK1			ENSG00000074590	NA	NA	rs12146713-C	rs12146713	0	12146713	intron_variant	0	0.09	4e-07	6.39794		NA		Affymetrix [9061022] (imputed)	N
11	rs12146713	12	106476805	rs12146713	2022-08-04	35505052	Fan CC	2022-05-03	Nat Commun	www.ncbi.nlm.nih.gov/pubmed/35505052	Multivariate genome-wide association study on tissue-sensitive diffusion metrics highlights pathways that shape the human brain.	Whole brain restricted isotropic diffusion (multivariate analysis)	23,543 European ancestry individuals	11,555 European ancestry individuals, 3,030 non-European ancestry individuals	12q23.3		NUAK1			ENSG00000074590	NA	NA	rs12146713-?	rs12146713	0	12146713	intron_variant	0	NR	1e-117	117		NA		NR [NR] (imputed)	N
11	rs12146713	12	106476805	rs12146713	2022-08-04	35505052	Fan CC	2022-05-03	Nat Commun	www.ncbi.nlm.nih.gov/pubmed/35505052	Multivariate genome-wide association study on tissue-sensitive diffusion metrics highlights pathways that shape the human brain.	Whole brain free water diffusion (multivariate analysis)	23,543 European ancestry individuals	11,555 European ancestry individuals, 3,030 non-European ancestry individuals	12q23.3		NUAK1			ENSG00000074590	NA	NA	rs12146713-?	rs12146713	0	12146713	intron_variant	0	NR	4e-106	105.398		NA		NR [NR] (imputed)	N
11	rs12146713	12	106476805	rs12146713	2022-08-04	35505052	Fan CC	2022-05-03	Nat Commun	www.ncbi.nlm.nih.gov/pubmed/35505052	Multivariate genome-wide association study on tissue-sensitive diffusion metrics highlights pathways that shape the human brain.	Whole brain restricted directional diffusion (multivariate analysis)	23,543 European ancestry individuals	11,555 European ancestry individuals, 3,030 non-European ancestry individuals	12q23.3		NUAK1			ENSG00000074590	NA	NA	rs12146713-?	rs12146713	0	12146713	intron_variant	0	NR	4e-96	95.3979		NA		NR [NR] (imputed)	N
11	rs12146713	12	106476805	rs12146713	2022-03-07	34910505	van der Meer D	2021-12-15	Sci Adv	www.ncbi.nlm.nih.gov/pubmed/34910505	The genetic architecture of human cortical folding.	Vertex-wise sulcal depth	33,748 European ancestry individuals	NA	12q23.3		NUAK1			ENSG00000074590	NA	NA	rs12146713-C	rs12146713	0	12146713	intron_variant	0	0.09	1e-260	260		34.48	z score increase	Affymetrix [9061022] (imputed)	N
11	rs12146713	12	106476805	rs12146713	2021-12-15	34560273	Shadrin AA	2021-09-21	Neuroimage	www.ncbi.nlm.nih.gov/pubmed/34560273	Vertex-wise multivariate genome-wide association study identifies 780 unique genetic loci associated with cortical morphology.	Cortical thickness	35,657 White British ancestry individuals	NA	12q23.3	NR	NUAK1			ENSG00000074590	NA	NA	rs12146713-C	rs12146713	0	12146713	intron_variant	0	0.095	1e-17	17		NA		NR [9056863] (imputed)	N
11	rs12146713	12	106476805	rs12146713	2021-12-15	34560273	Shadrin AA	2021-09-21	Neuroimage	www.ncbi.nlm.nih.gov/pubmed/34560273	Vertex-wise multivariate genome-wide association study identifies 780 unique genetic loci associated with cortical morphology.	Cortical surface area	35,657 White British ancestry individuals	NA	12q23.3	NR	NUAK1			ENSG00000074590	NA	NA	rs12146713-C	rs12146713	0	12146713	intron_variant	0	0.095	1e-17	17		NA		NR [9056863] (imputed)	N
11	rs12146713	12	106476805	rs12146713	2021-07-07	34006833	Elvsashagen T	2021-05-18	Nat Commun	www.ncbi.nlm.nih.gov/pubmed/34006833	The genetic architecture of the human thalamus and its overlap with ten common brain disorders.	Medial thalamic nuclei volume	30,114 white British ancestry individuals		12q23.3	NUAK1	NUAK1			ENSG00000074590	NA	NA	rs12146713-C	rs12146713	0	12146713	intron_variant	0	0.09615	2e-13	12.699		0.102056	[0.075-0.129] unit decrease	Affymetrix [8165723] (imputed)	N
11	rs12146713	12	106476805	rs12146713	2022-03-07	34910505	van der Meer D	2021-12-15	Sci Adv	www.ncbi.nlm.nih.gov/pubmed/34910505	The genetic architecture of human cortical folding.	Vertex-wise cortical thickness	33,748 European ancestry individuals	NA	12q23.3		NUAK1			ENSG00000074590	NA	NA	rs12146713-C	rs12146713	0	12146713	intron_variant	0	0.09	3e-92	91.5229		20.38	z score increase	Affymetrix [9061022] (imputed)	N
11	rs12146713	12	106476805	rs12146713	2022-03-07	34910505	van der Meer D	2021-12-15	Sci Adv	www.ncbi.nlm.nih.gov/pubmed/34910505	The genetic architecture of human cortical folding.	Vertex-wise cortical surface area	33,748 European ancestry individuals	NA	12q23.3		NUAK1			ENSG00000074590	NA	NA	rs12146713-C	rs12146713	0	12146713	intron_variant	0	0.09	1e-93	93		20.53	z score increase	Affymetrix [9061022] (imputed)	N
11	rs12146713	12	106480246	rs1978730	2020-01-28	31676860	Zhao B	2019-11-01	Nat Genet	www.ncbi.nlm.nih.gov/pubmed/31676860	Genome-wide association analysis of 19,629 individuals identifies variants influencing regional brain volumes and refines their genetic co-architecture with cognitive and mental health traits.	Brain region volumes	19,629 British ancestry individuals	NA	12q23.3	NR	NUAK1			ENSG00000074590	NA	NA	rs1978730-?	rs1978730	0	1978730	intron_variant	0	NR	7e-10	9.1549	(left insula)	NA		NR [9227495] (imputed)	N
11	rs12146713	12	106480928	rs73193841	2020-02-05	31666681	Zhao B	2019-10-30	Mol Psychiatry	www.ncbi.nlm.nih.gov/pubmed/31666681	Large-scale GWAS reveals genetic architecture of brain white matter microstructure and genetic overlap with cognitive and mental health traits (n = 17,706).	White matter microstructure (fractional anisotropy)	17,706 European ancestry individuals	NA	12q23.3	NR	NUAK1			ENSG00000074590	NA	NA	rs73193841-?	rs73193841	0	73193841	intron_variant	0		7e-10	9.1549	(Superior corona radiata)	NA		NR [8955960] (imputed)	N
12	rs28520337	15	39573535	rs12595668	2013-07-31	23534349	Jeff JM	2013-03-28	Ann Hum Genet	www.ncbi.nlm.nih.gov/pubmed/23534349	Generalization of variants identified by genome-wide association studies for electrocardiographic traits in African Americans.	PR interval	455 African American individuals	NA	15q14	intergenic	C15orf54				NA	NA	rs12595668-G	rs12595668	0	12595668	intron_variant	0		9e-06	5.04576		6.26	[NR] ms decrease	Illumina [> 930000]	N
12	rs28520337	15	39593078	rs11631253	2020-07-21	32193296	Grasby KL	2020-03-01	Science	www.ncbi.nlm.nih.gov/pubmed/32193296	The genetic architecture of the human cerebral cortex.	Cortical surface area	33,992 European ancestry individuals	14,727 European ancestry individuals, 2,943 individuals	15q14	NR	C15orf54				NA	NA	rs11631253-A	rs11631253	0	11631253	intron_variant	0	0.8841	9e-09	8.04576	(Supramarginal)	21.5562	[14.2-28.91] unit increase	Affymetrix, Illumina [NR]	N
12	rs28520337	15	39595340	rs62002282	2020-07-21	32193296	Grasby KL	2020-03-01	Science	www.ncbi.nlm.nih.gov/pubmed/32193296	The genetic architecture of the human cerebral cortex.	Cortical surface area	33,992 European ancestry individuals	14,727 European ancestry individuals, 2,943 individuals	15q14	NR	C15orf54				NA	NA	rs62002282-A	rs62002282	0	62002282	intron_variant	0	0.8807	2e-40	39.699	(Precentral)	50.769	[43.28-58.25] unit decrease	Affymetrix, Illumina [NR]	N
12	rs28520337	15	39595340	rs62002282	2020-07-21	32193296	Grasby KL	2020-03-01	Science	www.ncbi.nlm.nih.gov/pubmed/32193296	The genetic architecture of the human cerebral cortex.	Cortical thickness	33,992 European ancestry individuals	14,727 European ancestry individuals, 2,943 individuals	15q14	NR	C15orf54				NA	NA	rs62002282-A	rs62002282	0	62002282	intron_variant	0	0.8836	2e-23	22.699	(Postcentral)	0.00886496	[0.0071-0.0106] unit decrease	Affymetrix, Illumina [NR]	N
12	rs28520337	15	39595840	rs59203590	2020-01-28	31676860	Zhao B	2019-11-01	Nat Genet	www.ncbi.nlm.nih.gov/pubmed/31676860	Genome-wide association analysis of 19,629 individuals identifies variants influencing regional brain volumes and refines their genetic co-architecture with cognitive and mental health traits.	Brain region volumes	19,629 British ancestry individuals	NA	15q14	NR	C15orf54		ENSG00000137801		NA	277440	rs59203590-?	rs59203590	0	59203590	intron_variant	0	NR	2e-08	7.69897	(right supramarginal)	NA		NR [9227495] (imputed)	N
12	rs28520337	15	39595840	rs59203590	2022-03-07	34910505	van der Meer D	2021-12-15	Sci Adv	www.ncbi.nlm.nih.gov/pubmed/34910505	The genetic architecture of human cortical folding.	Vertex-wise sulcal depth	8,072 individuals	NA	15q14		C15orf54		ENSG00000137801		NA	277440	rs59203590-A	rs59203590	0	59203590	intron_variant	0	0.1	4e-09	8.39794		NA		NR [13131314] (imputed)	N
12	rs28520337	15	39595840	rs59203590	2022-03-07	34910505	van der Meer D	2021-12-15	Sci Adv	www.ncbi.nlm.nih.gov/pubmed/34910505	The genetic architecture of human cortical folding.	Vertex-wise sulcal depth	5,199 individuals	NA	15q14		C15orf54		ENSG00000137801		NA	277440	rs59203590-A	rs59203590	0	59203590	intron_variant	0	0.1	9e-11	10.0458		NA		Affymetrix [9061022] (imputed)	N
12	rs28520337	15	39595840	rs59203590	2022-03-07	34910505	van der Meer D	2021-12-15	Sci Adv	www.ncbi.nlm.nih.gov/pubmed/34910505	The genetic architecture of human cortical folding.	Vertex-wise sulcal depth	33,748 European ancestry individuals	NA	15q14		C15orf54		ENSG00000137801		NA	277440	rs59203590-A	rs59203590	0	59203590	intron_variant	0	0.1	5E-324	323.301		NA		Affymetrix [9061022] (imputed)	N
12	rs28520337	15	39599667	rs56214701	2022-03-07	34910505	van der Meer D	2021-12-15	Sci Adv	www.ncbi.nlm.nih.gov/pubmed/34910505	The genetic architecture of human cortical folding.	Vertex-wise cortical surface area	8,072 individuals	NA	15q14		LINC02915 - THBS1	ENSG00000175746	ENSG00000137801		52621	273613	rs56214701-T	rs56214701	0	56214701	intron_variant	1	0.1	6e-15	14.2218		NA		NR [13131314] (imputed)	N
12	rs28520337	15	39599667	rs56214701	2022-03-07	34910505	van der Meer D	2021-12-15	Sci Adv	www.ncbi.nlm.nih.gov/pubmed/34910505	The genetic architecture of human cortical folding.	Vertex-wise cortical surface area	5,199 individuals	NA	15q14		LINC02915 - THBS1	ENSG00000175746	ENSG00000137801		52621	273613	rs56214701-T	rs56214701	0	56214701	intron_variant	1	0.1	2e-14	13.699		NA		Affymetrix [9061022] (imputed)	N
12	rs28520337	15	39599667	rs56214701	2022-03-07	34910505	van der Meer D	2021-12-15	Sci Adv	www.ncbi.nlm.nih.gov/pubmed/34910505	The genetic architecture of human cortical folding.	Vertex-wise cortical surface area	33,748 European ancestry individuals	NA	15q14		LINC02915 - THBS1	ENSG00000175746	ENSG00000137801		52621	273613	rs56214701-T	rs56214701	0	56214701	intron_variant	1	0.1	5E-324	323.301		NA		Affymetrix [9061022] (imputed)	N
12	rs28520337	15	39604140	rs16968739	2020-01-28	31676860	Zhao B	2019-11-01	Nat Genet	www.ncbi.nlm.nih.gov/pubmed/31676860	Genome-wide association analysis of 19,629 individuals identifies variants influencing regional brain volumes and refines their genetic co-architecture with cognitive and mental health traits.	Brain region volumes	19,629 British ancestry individuals	NA	15q14	NR	C15orf54				NA	NA	rs16968739-?	rs16968739	0	16968739	intron_variant	0	NR	7e-30	29.1549	(left precentral)	NA		NR [9227495] (imputed)	N
12	rs28520337	15	39604140	rs16968739	2020-01-28	31676860	Zhao B	2019-11-01	Nat Genet	www.ncbi.nlm.nih.gov/pubmed/31676860	Genome-wide association analysis of 19,629 individuals identifies variants influencing regional brain volumes and refines their genetic co-architecture with cognitive and mental health traits.	Brain region volumes	19,629 British ancestry individuals	NA	15q14	NR	C15orf54				NA	NA	rs16968739-?	rs16968739	0	16968739	intron_variant	0	NR	5e-37	36.301	(right precentral)	NA		NR [9227495] (imputed)	N
12	rs28520337	15	39617295	rs56003663	2022-03-07	34910505	van der Meer D	2021-12-15	Sci Adv	www.ncbi.nlm.nih.gov/pubmed/34910505	The genetic architecture of human cortical folding.	Vertex-wise cortical thickness	5,199 individuals	NA	15q14		LINC02915 - THBS1	ENSG00000175746	ENSG00000137801		70249	255985	rs56003663-C	rs56003663	0	56003663	intron_variant	1	0.11	6e-07	6.22185		NA		Affymetrix [9061022] (imputed)	N
12	rs28520337	15	39617295	rs56003663	2022-03-07	34910505	van der Meer D	2021-12-15	Sci Adv	www.ncbi.nlm.nih.gov/pubmed/34910505	The genetic architecture of human cortical folding.	Vertex-wise cortical thickness	8,072 individuals	NA	15q14		LINC02915 - THBS1	ENSG00000175746	ENSG00000137801		70249	255985	rs56003663-C	rs56003663	0	56003663	intron_variant	1	0.11	4e-19	18.3979		NA		NR [13131314] (imputed)	N
12	rs28520337	15	39617295	rs56003663	2022-03-07	34910505	van der Meer D	2021-12-15	Sci Adv	www.ncbi.nlm.nih.gov/pubmed/34910505	The genetic architecture of human cortical folding.	Vertex-wise cortical thickness	33,748 European ancestry individuals	NA	15q14		LINC02915 - THBS1	ENSG00000175746	ENSG00000137801		70249	255985	rs56003663-C	rs56003663	0	56003663	intron_variant	1	0.11	5E-324	323.301		NA		Affymetrix [9061022] (imputed)	N
12	rs28520337	15	39619661	rs8033007	2021-12-15	34560273	Shadrin AA	2021-09-21	Neuroimage	www.ncbi.nlm.nih.gov/pubmed/34560273	Vertex-wise multivariate genome-wide association study identifies 780 unique genetic loci associated with cortical morphology.	Cortical thickness	35,657 White British ancestry individuals	NA	15q14	NR	LINC02915 - THBS1	ENSG00000175746	ENSG00000137801		72615	253619	rs8033007-C	rs8033007	0	8033007	intron_variant	1	0.086	1e-17	17		NA		NR [9056863] (imputed)	N
12	rs28520337	15	39621773	rs11638016	2020-10-23	32665545	van der Meer D	2020-07-14	Nat Commun	www.ncbi.nlm.nih.gov/pubmed/32665545	Understanding the genetic determinants of the brain with MOSTest.	Cortical thickness (min-P)	26,502 European ancestry individuals	NA	15q14	WNT2B, ST7L, CAPZA1, MOV10, RHOC, RP11-426L16.10, PPM1J	C15orf54				NA	NA	rs11638016-?	rs11638016	0	11638016	intron_variant	0		6e-41	40.2218		NA		NR [7428630] (imputed)	N
12	rs28520337	15	39623847	rs10851383	2020-01-28	31676860	Zhao B	2019-11-01	Nat Genet	www.ncbi.nlm.nih.gov/pubmed/31676860	Genome-wide association analysis of 19,629 individuals identifies variants influencing regional brain volumes and refines their genetic co-architecture with cognitive and mental health traits.	Brain region volumes	19,629 British ancestry individuals	NA	15q14	NR	C15orf54				NA	NA	rs10851383-?	rs10851383	0	10851383	intron_variant	0	NR	1e-17	17	(left precentral)	NA		NR [9227495] (imputed)	N
12	rs28520337	15	39623847	rs10851383	2020-07-21	32193296	Grasby KL	2020-03-01	Science	www.ncbi.nlm.nih.gov/pubmed/32193296	The genetic architecture of the human cerebral cortex.	Cortical surface area	33,992 European ancestry individuals	14,727 European ancestry individuals, 2,943 individuals	15q14	NR	C15orf54				NA	NA	rs10851383-C	rs10851383	0	10851383	intron_variant	0	0.2284	5e-20	19.301	(Postcentral)	23.7361	[18.66-28.81] unit increase	Affymetrix, Illumina [NR]	N
12	rs28520337	15	39623847	rs10851383	2020-07-21	32193296	Grasby KL	2020-03-01	Science	www.ncbi.nlm.nih.gov/pubmed/32193296	The genetic architecture of the human cerebral cortex.	Cortical thickness	33,992 European ancestry individuals	14,727 European ancestry individuals, 2,943 individuals	15q14	NR	C15orf54				NA	NA	rs10851383-C	rs10851383	0	10851383	intron_variant	0	0.2283	5e-28	27.301	(Postcentral)	0.0074526	[0.0061-0.0088] unit increase	Affymetrix, Illumina [NR]	N
12	rs28520337	15	39625201	rs17621729	2020-01-28	31676860	Zhao B	2019-11-01	Nat Genet	www.ncbi.nlm.nih.gov/pubmed/31676860	Genome-wide association analysis of 19,629 individuals identifies variants influencing regional brain volumes and refines their genetic co-architecture with cognitive and mental health traits.	Brain region volumes	19,629 British ancestry individuals	NA	15q14	NR	C15orf54				NA	NA	rs17621729-?	rs17621729	0	17621729	intron_variant	0	NR	1e-18	18	(left precentral)	NA		NR [9227495] (imputed)	N
12	rs28520337	15	39625201	rs17621729	2020-01-28	31676860	Zhao B	2019-11-01	Nat Genet	www.ncbi.nlm.nih.gov/pubmed/31676860	Genome-wide association analysis of 19,629 individuals identifies variants influencing regional brain volumes and refines their genetic co-architecture with cognitive and mental health traits.	Brain region volumes	19,629 British ancestry individuals	NA	15q14	NR	C15orf54				NA	NA	rs17621729-?	rs17621729	0	17621729	intron_variant	0	NR	5e-19	18.301	(right precentral)	NA		NR [9227495] (imputed)	N
12	rs28520337	15	39625618	rs11070185	2020-07-21	32193296	Grasby KL	2020-03-01	Science	www.ncbi.nlm.nih.gov/pubmed/32193296	The genetic architecture of the human cerebral cortex.	Cortical surface area	33,992 European ancestry individuals	14,727 European ancestry individuals, 2,943 individuals	15q14	NR	C15orf54				NA	NA	rs11070185-T	rs11070185	0	11070185	intron_variant	0	0.2269	1e-10	10	(Pars Opercularis)	7.68536	[5.34-10.03] unit decrease	Affymetrix, Illumina [NR]	N
12	rs28520337	15	39625778	rs10851385	2020-07-21	32193296	Grasby KL	2020-03-01	Science	www.ncbi.nlm.nih.gov/pubmed/32193296	The genetic architecture of the human cerebral cortex.	Cortical surface area	33,992 European ancestry individuals	14,727 European ancestry individuals, 2,943 individuals	15q14	NR	C15orf54				NA	NA	rs10851385-A	rs10851385	0	10851385	intron_variant	0	0.7705	4e-37	36.3979	(Precentral)	37.4474	[31.68-43.22] unit decrease	Affymetrix, Illumina [NR]	N
12	rs28520337	15	39625778	rs10851385	2020-07-21	32193296	Grasby KL	2020-03-01	Science	www.ncbi.nlm.nih.gov/pubmed/32193296	The genetic architecture of the human cerebral cortex.	Cortical surface area	33,992 European ancestry individuals	14,727 European ancestry individuals, 2,943 individuals	15q14	NR	C15orf54				NA	NA	rs10851385-A	rs10851385	0	10851385	intron_variant	0	0.7702	9e-14	13.0458	(Supramarginal)	21.1654	[15.6-26.73] unit increase	Affymetrix, Illumina [NR]	N
12	rs28520337	15	39627982	rs12591944	2020-01-28	31676860	Zhao B	2019-11-01	Nat Genet	www.ncbi.nlm.nih.gov/pubmed/31676860	Genome-wide association analysis of 19,629 individuals identifies variants influencing regional brain volumes and refines their genetic co-architecture with cognitive and mental health traits.	Brain region volumes	19,629 British ancestry individuals	NA	15q14	NR	C15orf54				NA	NA	rs12591944-?	rs12591944	0	12591944	intron_variant	0	NR	8e-11	10.0969	(right supramarginal)	NA		NR [9227495] (imputed)	N
12	rs28520337	15	39627982	rs12591944	2020-01-28	31676860	Zhao B	2019-11-01	Nat Genet	www.ncbi.nlm.nih.gov/pubmed/31676860	Genome-wide association analysis of 19,629 individuals identifies variants influencing regional brain volumes and refines their genetic co-architecture with cognitive and mental health traits.	Brain region volumes	19,629 British ancestry individuals	NA	15q14	NR	C15orf54				NA	NA	rs12591944-?	rs12591944	0	12591944	intron_variant	0	NR	7e-49	48.1549	(right precentral)	NA		NR [9227495] (imputed)	N
12	rs28520337	15	39628131	rs12592015	2020-10-23	32665545	van der Meer D	2020-07-14	Nat Commun	www.ncbi.nlm.nih.gov/pubmed/32665545	Understanding the genetic determinants of the brain with MOSTest.	Brain morphology (min-P)	26,502 European ancestry individuals	NA	15q14	NR	C15orf54				NA	NA	rs12592015-?	rs12592015	0	12592015	intron_variant	0		4e-40	39.3979		NA		NR [7428630] (imputed)	N
12	rs28520337	15	39628131	rs12592015	2020-10-23	32665545	van der Meer D	2020-07-14	Nat Commun	www.ncbi.nlm.nih.gov/pubmed/32665545	Understanding the genetic determinants of the brain with MOSTest.	Cortical surface area (min-P)	26,502 European ancestry individuals	NA	15q14	CDC42EP3	C15orf54				NA	NA	rs12592015-?	rs12592015	0	12592015	intron_variant	0		3e-41	40.5229		NA		NR [7428630] (imputed)	N
12	rs28520337	15	39628675	rs72722978	2020-01-28	31676860	Zhao B	2019-11-01	Nat Genet	www.ncbi.nlm.nih.gov/pubmed/31676860	Genome-wide association analysis of 19,629 individuals identifies variants influencing regional brain volumes and refines their genetic co-architecture with cognitive and mental health traits.	Brain region volumes	19,629 British ancestry individuals	NA	15q14	NR	C15orf54				NA	NA	rs72722978-?	rs72722978	0	72722978	intron_variant	0	NR	3e-41	40.5229	(left precentral)	NA		NR [9227495] (imputed)	N
12	rs28520337	15	39628675	rs72722978	2020-01-28	31676860	Zhao B	2019-11-01	Nat Genet	www.ncbi.nlm.nih.gov/pubmed/31676860	Genome-wide association analysis of 19,629 individuals identifies variants influencing regional brain volumes and refines their genetic co-architecture with cognitive and mental health traits.	Brain region volumes	19,629 British ancestry individuals	NA	15q14	NR	C15orf54				NA	NA	rs72722978-?	rs72722978	0	72722978	intron_variant	0	NR	2e-10	9.69897	(left supramarginal)	NA		NR [9227495] (imputed)	N
12	rs28520337	15	39631771	rs11639391	2022-05-31	33875891	Smith SM	2021-04-19	Nat Neurosci	www.ncbi.nlm.nih.gov/pubmed/33875891	An expanded set of genome-wide association studies of brain imaging phenotypes in UK Biobank.	BA-exvivo rh area BA4a	21,281 British ancestry individuals	10,686 British ancestry individuals	15q14		LINC02915 - THBS1	ENSG00000175746	ENSG00000137801		84725	241509	rs11639391-T	rs11639391	0	11639391	intron_variant	1	0.089	2e-11	10.699		0.115	[0.082-0.148] unit increase	Affymetrix [17103079] (imputed)	N
12	rs28520337	15	39631771	rs11639391	2022-05-31	33875891	Smith SM	2021-04-19	Nat Neurosci	www.ncbi.nlm.nih.gov/pubmed/33875891	An expanded set of genome-wide association studies of brain imaging phenotypes in UK Biobank.	aparc-Desikan rh volume supramarginal	21,282 British ancestry individuals	10,686 British ancestry individuals	15q14		LINC02915 - THBS1	ENSG00000175746	ENSG00000137801		84725	241509	rs11639391-T	rs11639391	0	11639391	intron_variant	1	0.089	2e-26	25.699		0.181	[0.15-0.21] unit decrease	Affymetrix [17103079] (imputed)	N
12	rs28520337	15	39632013	rs71471500	2020-07-21	32193296	Grasby KL	2020-03-01	Science	www.ncbi.nlm.nih.gov/pubmed/32193296	The genetic architecture of the human cerebral cortex.	Cortical thickness	33,992 European ancestry individuals	14,727 European ancestry individuals, 2,943 individuals	15q14	NR	LINC02915 - THBS1	ENSG00000175746	ENSG00000137801		84967	241267	rs71471500-C	rs71471500	0	71471500	intron_variant	1	0.9103	3e-87	86.5229	(Postcentral)	0.0197225	[0.018-0.022] unit decrease	Affymetrix, Illumina [NR]	N
12	rs28520337	15	39632013	rs71471500	2021-05-04	32963231	Hofer E	2020-09-22	Nat Commun	www.ncbi.nlm.nih.gov/pubmed/32963231	Genetic correlations and genome-wide associations of cortical structure in general population samples of 22,824 adults.	Cortical surface area	18,617 European and African American ancestry individuals	22,363 European ancestry individuals	15q14	C15orf54	LINC02915 - THBS1	ENSG00000175746	ENSG00000137801		84967	241267	rs71471500-?	rs71471500	0	71471500	intron_variant	1		6e-41	40.2218	(Superior parietal)	NA		Affymetrix, Illumina [NR] (imputed)	N
12	rs28520337	15	39632013	rs71471500	2021-05-04	32963231	Hofer E	2020-09-22	Nat Commun	www.ncbi.nlm.nih.gov/pubmed/32963231	Genetic correlations and genome-wide associations of cortical structure in general population samples of 22,824 adults.	Cortical volume	22,824 European and African American ancestry individuals	NA	15q14	THBS1	LINC02915 - THBS1	ENSG00000175746	ENSG00000137801		84967	241267	rs71471500-?	rs71471500	0	71471500	intron_variant	1		1e-27	27	(Supramarginal)	NA		Affymetrix, Illumina [NR] (imputed)	N
12	rs28520337	15	39632013	rs71471500	2022-05-31	33875891	Smith SM	2021-04-19	Nat Neurosci	www.ncbi.nlm.nih.gov/pubmed/33875891	An expanded set of genome-wide association studies of brain imaging phenotypes in UK Biobank.	aparc-a2009s rh area S-precentral-sup-part	21,282 British ancestry individuals	10,686 British ancestry individuals	15q14		LINC02915 - THBS1	ENSG00000175746	ENSG00000137801		84967	241267	rs71471500-G	rs71471500	0	71471500	intron_variant	1	0.089	5e-16	15.301		0.138	[0.1-0.17] unit increase	Affymetrix [17103079] (imputed)	N
12	rs28520337	15	39632013	rs71471500	2022-05-31	33875891	Smith SM	2021-04-19	Nat Neurosci	www.ncbi.nlm.nih.gov/pubmed/33875891	An expanded set of genome-wide association studies of brain imaging phenotypes in UK Biobank.	BA-exvivo rh area BA6	21,281 British ancestry individuals	10,686 British ancestry individuals	15q14		LINC02915 - THBS1	ENSG00000175746	ENSG00000137801		84967	241267	rs71471500-G	rs71471500	0	71471500	intron_variant	1	0.089	1e-22	22		0.167	[0.13-0.2] unit increase	Affymetrix [17103079] (imputed)	N
12	rs28520337	15	39632013	rs71471500	2022-07-29	35393594	Zhao B	2022-04-07	Nat Genet	www.ncbi.nlm.nih.gov/pubmed/35393594	Common variants contribute to intrinsic human brain functional networks.	Brain rsFMRI measurement (functional connectivity) (Net_Edge_ICA2)	34,691 British ancestry individuals	9,882 European ancestry individuals, 1,489 Caribbean, African American ancestry individuals, 768 Hispanic or Latin American individuals, 446 Indian, Pakistani,Bangladeshi, Chinese ancestry individuals	15q14		LINC02915 - THBS1	ENSG00000175746	ENSG00000137801		84967	241267	rs71471500-?	rs71471500	0	71471500	intron_variant	1	NR	7e-14	13.1549	(European)	0.0966105	unit increase	NR [9026427] (imputed)	N
12	rs28520337	15	39632269	rs7182018	2019-03-19	30649180	Luo Q	2019-01-16	JAMA Psychiatry	www.ncbi.nlm.nih.gov/pubmed/30649180	Association of a Schizophrenia-Risk Nonsynonymous Variant With Putamen Volume in Adolescents: A Voxelwise and Genome-Wide Association Study.	Voxel-wise structural brain imaging measurements	1,721 European ancestry adolescent individuals	6,932 British ancestry individuals	15q14		C15orf54		ENSG00000137801		NA	241011	rs7182018-?	rs7182018	0	7182018	intron_variant	0	NR	4e-60	59.3979	(left central sulcus peak voxel)	NA		Illumina [466114]	N
12	rs28520337	15	39632269	rs7182018	2019-03-19	30649180	Luo Q	2019-01-16	JAMA Psychiatry	www.ncbi.nlm.nih.gov/pubmed/30649180	Association of a Schizophrenia-Risk Nonsynonymous Variant With Putamen Volume in Adolescents: A Voxelwise and Genome-Wide Association Study.	Voxel-wise structural brain imaging measurements	1,721 European ancestry adolescent individuals	6,932 British ancestry individuals	15q14		C15orf54		ENSG00000137801		NA	241011	rs7182018-?	rs7182018	0	7182018	intron_variant	0	NR	2e-70	69.699	(right central sulcus peak voxel)	NA		Illumina [466114]	N
12	rs28520337	15	39632269	rs7182018	2022-05-31	33875891	Smith SM	2021-04-19	Nat Neurosci	www.ncbi.nlm.nih.gov/pubmed/33875891	An expanded set of genome-wide association studies of brain imaging phenotypes in UK Biobank.	aparc-Desikan rh volume parstriangularis	21,282 British ancestry individuals	10,686 British ancestry individuals	15q14		C15orf54		ENSG00000137801		NA	241011	rs7182018-G	rs7182018	0	7182018	intron_variant	0	0.089	1e-18	18		0.15	[0.12-0.18] unit decrease	Affymetrix [17103079] (imputed)	N
12	rs28520337	15	39633904	rs2033939	2020-01-28	31676860	Zhao B	2019-11-01	Nat Genet	www.ncbi.nlm.nih.gov/pubmed/31676860	Genome-wide association analysis of 19,629 individuals identifies variants influencing regional brain volumes and refines their genetic co-architecture with cognitive and mental health traits.	Brain region volumes	19,629 British ancestry individuals	NA	15q14	NR	LINC02915 - THBS1	ENSG00000175746	ENSG00000137801		86858	239376	rs2033939-?	rs2033939	0	2033939	intron_variant	1	NR	2e-81	80.699	(left precentral)	NA		NR [9227495] (imputed)	N
12	rs28520337	15	39633904	rs2033939	2020-01-28	31676860	Zhao B	2019-11-01	Nat Genet	www.ncbi.nlm.nih.gov/pubmed/31676860	Genome-wide association analysis of 19,629 individuals identifies variants influencing regional brain volumes and refines their genetic co-architecture with cognitive and mental health traits.	Brain region volumes	19,629 British ancestry individuals	NA	15q14	NR	LINC02915 - THBS1	ENSG00000175746	ENSG00000137801		86858	239376	rs2033939-?	rs2033939	0	2033939	intron_variant	1	NR	8e-11	10.0969	(left supramarginal)	NA		NR [9227495] (imputed)	N
12	rs28520337	15	39633904	rs2033939	2020-01-28	31676860	Zhao B	2019-11-01	Nat Genet	www.ncbi.nlm.nih.gov/pubmed/31676860	Genome-wide association analysis of 19,629 individuals identifies variants influencing regional brain volumes and refines their genetic co-architecture with cognitive and mental health traits.	Brain region volumes	19,629 British ancestry individuals	NA	15q14	NR	LINC02915 - THBS1	ENSG00000175746	ENSG00000137801		86858	239376	rs2033939-?	rs2033939	0	2033939	intron_variant	1	NR	2e-79	78.699	(right precentral)	NA		NR [9227495] (imputed)	N
12	rs28520337	15	39633904	rs2033939	2020-07-21	32193296	Grasby KL	2020-03-01	Science	www.ncbi.nlm.nih.gov/pubmed/32193296	The genetic architecture of the human cerebral cortex.	Cortical surface area	33,992 European ancestry individuals	14,727 European ancestry individuals, 2,943 individuals	15q14	NR	LINC02915 - THBS1	ENSG00000175746	ENSG00000137801		86858	239376	rs2033939-A	rs2033939	0	2033939	intron_variant	1	0.0801	8e-23	22.0969	(Pars Opercularis)	18.2161	[14.59-21.84] unit decrease	Affymetrix, Illumina [NR]	N
12	rs28520337	15	39633904	rs2033939	2020-07-21	32193296	Grasby KL	2020-03-01	Science	www.ncbi.nlm.nih.gov/pubmed/32193296	The genetic architecture of the human cerebral cortex.	Cortical surface area	33,992 European ancestry individuals	14,727 European ancestry individuals, 2,943 individuals	15q14	NR	LINC02915 - THBS1	ENSG00000175746	ENSG00000137801		86858	239376	rs2033939-A	rs2033939	0	2033939	intron_variant	1	0.0802	8e-09	8.09691	(Transverse Temporal)	3.01208	[1.99-4.04] unit decrease	Affymetrix, Illumina [NR]	N
12	rs28520337	15	39633904	rs2033939	2021-05-04	32963231	Hofer E	2020-09-22	Nat Commun	www.ncbi.nlm.nih.gov/pubmed/32963231	Genetic correlations and genome-wide associations of cortical structure in general population samples of 22,824 adults.	Cortical thickness	22,163 European and African American ancestry individuals	22,363 European ancestry individuals	15q14	C15orf54	LINC02915 - THBS1	ENSG00000175746	ENSG00000137801		86858	239376	rs2033939-?	rs2033939	0	2033939	intron_variant	1		8e-136	135.097	(Postcentral)	NA		Affymetrix, Illumina [NR] (imputed)	N
12	rs28520337	15	39633904	rs2033939	2021-05-04	32963231	Hofer E	2020-09-22	Nat Commun	www.ncbi.nlm.nih.gov/pubmed/32963231	Genetic correlations and genome-wide associations of cortical structure in general population samples of 22,824 adults.	Cortical surface area	18,617 European and African American ancestry individuals	22,363 European ancestry individuals	15q14	C15orf54	LINC02915 - THBS1	ENSG00000175746	ENSG00000137801		86858	239376	rs2033939-?	rs2033939	0	2033939	intron_variant	1		2e-53	52.699	(Supramarginal)	NA		Affymetrix, Illumina [NR] (imputed)	N
12	rs28520337	15	39633904	rs2033939	2021-05-04	32963231	Hofer E	2020-09-22	Nat Commun	www.ncbi.nlm.nih.gov/pubmed/32963231	Genetic correlations and genome-wide associations of cortical structure in general population samples of 22,824 adults.	Cortical volume	22,824 European and African American ancestry individuals	NA	15q14	C15orf54	LINC02915 - THBS1	ENSG00000175746	ENSG00000137801		86858	239376	rs2033939-?	rs2033939	0	2033939	intron_variant	1		8e-14	13.0969	(Pars triangularis)	NA		Affymetrix, Illumina [NR] (imputed)	N
12	rs28520337	15	39633904	rs2033939	2021-05-04	32963231	Hofer E	2020-09-22	Nat Commun	www.ncbi.nlm.nih.gov/pubmed/32963231	Genetic correlations and genome-wide associations of cortical structure in general population samples of 22,824 adults.	Cortical volume	22,824 European and African American ancestry individuals	NA	15q14	C15orf54	LINC02915 - THBS1	ENSG00000175746	ENSG00000137801		86858	239376	rs2033939-?	rs2033939	0	2033939	intron_variant	1		4e-23	22.3979	(Superior parietal)	NA		Affymetrix, Illumina [NR] (imputed)	N
12	rs28520337	15	39633904	rs2033939	2021-05-04	32963231	Hofer E	2020-09-22	Nat Commun	www.ncbi.nlm.nih.gov/pubmed/32963231	Genetic correlations and genome-wide associations of cortical structure in general population samples of 22,824 adults.	Cortical volume	22,824 European and African American ancestry individuals	NA	15q14	THBS1	LINC02915 - THBS1	ENSG00000175746	ENSG00000137801		86858	239376	rs2033939-?	rs2033939	0	2033939	intron_variant	1		4e-133	132.398	(Postcentral)	NA		Affymetrix, Illumina [NR] (imputed)	N
12	rs28520337	15	39633904	rs2033939	2022-05-31	33875891	Smith SM	2021-04-19	Nat Neurosci	www.ncbi.nlm.nih.gov/pubmed/33875891	An expanded set of genome-wide association studies of brain imaging phenotypes in UK Biobank.	aparc-a2009s lh volume S-precentral-sup-part	21,282 British ancestry individuals	10,686 British ancestry individuals	15q14		LINC02915 - THBS1	ENSG00000175746	ENSG00000137801		86858	239376	rs2033939-A	rs2033939	0	2033939	intron_variant	1	0.081	1e-13	13		0.132	[0.097-0.167] unit increase	Affymetrix [17103079] (imputed)	N
12	rs28520337	15	39633904	rs2033939	2022-05-31	33875891	Smith SM	2021-04-19	Nat Neurosci	www.ncbi.nlm.nih.gov/pubmed/33875891	An expanded set of genome-wide association studies of brain imaging phenotypes in UK Biobank.	aparc-a2009s rh volume S-front-inf	21,282 British ancestry individuals	10,686 British ancestry individuals	15q14		LINC02915 - THBS1	ENSG00000175746	ENSG00000137801		86858	239376	rs2033939-A	rs2033939	0	2033939	intron_variant	1	0.081	5e-11	10.301		0.117	[0.082-0.152] unit decrease	Affymetrix [17103079] (imputed)	N
12	rs28520337	15	39633904	rs2033939	2022-05-31	33875891	Smith SM	2021-04-19	Nat Neurosci	www.ncbi.nlm.nih.gov/pubmed/33875891	An expanded set of genome-wide association studies of brain imaging phenotypes in UK Biobank.	aparc-a2009s rh volume S-precentral-sup-part	21,282 British ancestry individuals	10,686 British ancestry individuals	15q14		LINC02915 - THBS1	ENSG00000175746	ENSG00000137801		86858	239376	rs2033939-A	rs2033939	0	2033939	intron_variant	1	0.081	3e-15	14.5229		0.141	[0.11-0.18] unit increase	Affymetrix [17103079] (imputed)	N
12	rs28520337	15	39633904	rs2033939	2022-05-31	33875891	Smith SM	2021-04-19	Nat Neurosci	www.ncbi.nlm.nih.gov/pubmed/33875891	An expanded set of genome-wide association studies of brain imaging phenotypes in UK Biobank.	aparc-pial lh area supramarginal	21,282 British ancestry individuals	10,686 British ancestry individuals	15q14		LINC02915 - THBS1	ENSG00000175746	ENSG00000137801		86858	239376	rs2033939-A	rs2033939	0	2033939	intron_variant	1	0.081	1e-14	14		0.138	[0.1-0.17] unit decrease	Affymetrix [17103079] (imputed)	N
12	rs28520337	15	39633904	rs2033939	2022-05-31	33875891	Smith SM	2021-04-19	Nat Neurosci	www.ncbi.nlm.nih.gov/pubmed/33875891	An expanded set of genome-wide association studies of brain imaging phenotypes in UK Biobank.	BA-exvivo lh area BA2	21,281 British ancestry individuals	10,686 British ancestry individuals	15q14		LINC02915 - THBS1	ENSG00000175746	ENSG00000137801		86858	239376	rs2033939-A	rs2033939	0	2033939	intron_variant	1	0.081	4e-13	12.3979		0.129	[0.094-0.164] unit decrease	Affymetrix [17103079] (imputed)	N
12	rs28520337	15	39633904	rs2033939	2022-05-31	33875891	Smith SM	2021-04-19	Nat Neurosci	www.ncbi.nlm.nih.gov/pubmed/33875891	An expanded set of genome-wide association studies of brain imaging phenotypes in UK Biobank.	aparc-DKTatlas rh thickness postcentral	21,282 British ancestry individuals	10,686 British ancestry individuals	15q14		LINC02915 - THBS1	ENSG00000175746	ENSG00000137801		86858	239376	rs2033939-A	rs2033939	0	2033939	intron_variant	1	0.081	2e-43	42.699		0.245	[0.21-0.28] unit increase	Affymetrix [17103079] (imputed)	N
12	rs28520337	15	39633904	rs2033939	2022-05-31	33875891	Smith SM	2021-04-19	Nat Neurosci	www.ncbi.nlm.nih.gov/pubmed/33875891	An expanded set of genome-wide association studies of brain imaging phenotypes in UK Biobank.	aparc-a2009s lh thickness G-postcentral	21,282 British ancestry individuals	10,686 British ancestry individuals	15q14		LINC02915 - THBS1	ENSG00000175746	ENSG00000137801		86858	239376	rs2033939-A	rs2033939	0	2033939	intron_variant	1	0.081	4e-90	89.3979		0.357	[0.32-0.39] unit increase	Affymetrix [17103079] (imputed)	N
12	rs28520337	15	39633904	rs2033939	2022-05-31	33875891	Smith SM	2021-04-19	Nat Neurosci	www.ncbi.nlm.nih.gov/pubmed/33875891	An expanded set of genome-wide association studies of brain imaging phenotypes in UK Biobank.	aparc-a2009s lh thickness S-postcentral	21,282 British ancestry individuals	10,686 British ancestry individuals	15q14		LINC02915 - THBS1	ENSG00000175746	ENSG00000137801		86858	239376	rs2033939-A	rs2033939	0	2033939	intron_variant	1	0.081	6e-19	18.2218		0.158	[0.12-0.19] unit increase	Affymetrix [17103079] (imputed)	N
12	rs28520337	15	39633904	rs2033939	2022-05-31	33875891	Smith SM	2021-04-19	Nat Neurosci	www.ncbi.nlm.nih.gov/pubmed/33875891	An expanded set of genome-wide association studies of brain imaging phenotypes in UK Biobank.	aparc-a2009s rh thickness G-postcentral	21,282 British ancestry individuals	10,686 British ancestry individuals	15q14		LINC02915 - THBS1	ENSG00000175746	ENSG00000137801		86858	239376	rs2033939-A	rs2033939	0	2033939	intron_variant	1	0.081	1e-83	83		0.344	[0.31-0.38] unit increase	Affymetrix [17103079] (imputed)	N
12	rs28520337	15	39633904	rs2033939	2022-05-31	33875891	Smith SM	2021-04-19	Nat Neurosci	www.ncbi.nlm.nih.gov/pubmed/33875891	An expanded set of genome-wide association studies of brain imaging phenotypes in UK Biobank.	BA-exvivo rh thickness BA3b	21,281 British ancestry individuals	10,686 British ancestry individuals	15q14		LINC02915 - THBS1	ENSG00000175746	ENSG00000137801		86858	239376	rs2033939-A	rs2033939	0	2033939	intron_variant	1	0.081	1e-60	60		0.292	[0.26-0.33] unit increase	Affymetrix [17103079] (imputed)	N
12	rs28520337	15	39633904	rs2033939	2022-05-31	33875891	Smith SM	2021-04-19	Nat Neurosci	www.ncbi.nlm.nih.gov/pubmed/33875891	An expanded set of genome-wide association studies of brain imaging phenotypes in UK Biobank.	aparc-DKTatlas lh thickness postcentral	21,282 British ancestry individuals	10,686 British ancestry individuals	15q14		LINC02915 - THBS1	ENSG00000175746	ENSG00000137801		86858	239376	rs2033939-A	rs2033939	0	2033939	intron_variant	1	0.081	6e-48	47.2218		0.259	[0.22-0.29] unit increase	Affymetrix [17103079] (imputed)	N
12	rs28520337	15	39633904	rs2033939	2022-05-31	33875891	Smith SM	2021-04-19	Nat Neurosci	www.ncbi.nlm.nih.gov/pubmed/33875891	An expanded set of genome-wide association studies of brain imaging phenotypes in UK Biobank.	aparc-Desikan rh thickness postcentral	21,282 British ancestry individuals	10,686 British ancestry individuals	15q14		LINC02915 - THBS1	ENSG00000175746	ENSG00000137801		86858	239376	rs2033939-A	rs2033939	0	2033939	intron_variant	1	0.081	6e-50	49.2218		0.264	[0.23-0.3] unit increase	Affymetrix [17103079] (imputed)	N
12	rs28520337	15	39633904	rs2033939	2022-05-31	33875891	Smith SM	2021-04-19	Nat Neurosci	www.ncbi.nlm.nih.gov/pubmed/33875891	An expanded set of genome-wide association studies of brain imaging phenotypes in UK Biobank.	BA-exvivo lh thickness BA1	21,281 British ancestry individuals	10,686 British ancestry individuals	15q14		LINC02915 - THBS1	ENSG00000175746	ENSG00000137801		86858	239376	rs2033939-A	rs2033939	0	2033939	intron_variant	1	0.081	2e-82	81.699		0.342	[0.31-0.38] unit increase	Affymetrix [17103079] (imputed)	N
12	rs28520337	15	39633904	rs2033939	2022-05-31	33875891	Smith SM	2021-04-19	Nat Neurosci	www.ncbi.nlm.nih.gov/pubmed/33875891	An expanded set of genome-wide association studies of brain imaging phenotypes in UK Biobank.	BA-exvivo lh thickness BA2	21,281 British ancestry individuals	10,686 British ancestry individuals	15q14		LINC02915 - THBS1	ENSG00000175746	ENSG00000137801		86858	239376	rs2033939-A	rs2033939	0	2033939	intron_variant	1	0.081	1e-30	30		0.205	[0.17-0.24] unit increase	Affymetrix [17103079] (imputed)	N
12	rs28520337	15	39633904	rs2033939	2022-05-31	33875891	Smith SM	2021-04-19	Nat Neurosci	www.ncbi.nlm.nih.gov/pubmed/33875891	An expanded set of genome-wide association studies of brain imaging phenotypes in UK Biobank.	BA-exvivo lh thickness BA3b	21,281 British ancestry individuals	10,686 British ancestry individuals	15q14		LINC02915 - THBS1	ENSG00000175746	ENSG00000137801		86858	239376	rs2033939-A	rs2033939	0	2033939	intron_variant	1	0.081	5e-32	31.301		0.21	[0.17-0.25] unit increase	Affymetrix [17103079] (imputed)	N
12	rs28520337	15	39633904	rs2033939	2022-05-31	33875891	Smith SM	2021-04-19	Nat Neurosci	www.ncbi.nlm.nih.gov/pubmed/33875891	An expanded set of genome-wide association studies of brain imaging phenotypes in UK Biobank.	BA-exvivo rh thickness BA1	21,281 British ancestry individuals	10,686 British ancestry individuals	15q14		LINC02915 - THBS1	ENSG00000175746	ENSG00000137801		86858	239376	rs2033939-A	rs2033939	0	2033939	intron_variant	1	0.081	3e-53	52.5229		0.273	[0.24-0.31] unit increase	Affymetrix [17103079] (imputed)	N
12	rs28520337	15	39633904	rs2033939	2022-05-31	33875891	Smith SM	2021-04-19	Nat Neurosci	www.ncbi.nlm.nih.gov/pubmed/33875891	An expanded set of genome-wide association studies of brain imaging phenotypes in UK Biobank.	BA-exvivo rh thickness BA2	21,281 British ancestry individuals	10,686 British ancestry individuals	15q14		LINC02915 - THBS1	ENSG00000175746	ENSG00000137801		86858	239376	rs2033939-A	rs2033939	0	2033939	intron_variant	1	0.081	4e-43	42.3979		0.245	[0.21-0.28] unit increase	Affymetrix [17103079] (imputed)	N
12	rs28520337	15	39633904	rs2033939	2022-05-31	33875891	Smith SM	2021-04-19	Nat Neurosci	www.ncbi.nlm.nih.gov/pubmed/33875891	An expanded set of genome-wide association studies of brain imaging phenotypes in UK Biobank.	aparc-Desikan lh thickness postcentral	21,282 British ancestry individuals	10,686 British ancestry individuals	15q14		LINC02915 - THBS1	ENSG00000175746	ENSG00000137801		86858	239376	rs2033939-A	rs2033939	0	2033939	intron_variant	1	0.081	2e-54	53.699		0.276	[0.24-0.31] unit increase	Affymetrix [17103079] (imputed)	N
12	rs28520337	15	39633904	rs2033939	2022-05-31	33875891	Smith SM	2021-04-19	Nat Neurosci	www.ncbi.nlm.nih.gov/pubmed/33875891	An expanded set of genome-wide association studies of brain imaging phenotypes in UK Biobank.	aparc-a2009s rh area G+S-subcentral	21,282 British ancestry individuals	10,686 British ancestry individuals	15q14		LINC02915 - THBS1	ENSG00000175746	ENSG00000137801		86858	239376	rs2033939-A	rs2033939	0	2033939	intron_variant	1	0.081	5e-31	30.301		0.206	[0.17-0.24] unit increase	Affymetrix [17103079] (imputed)	N
12	rs28520337	15	39633904	rs2033939	2022-05-31	33875891	Smith SM	2021-04-19	Nat Neurosci	www.ncbi.nlm.nih.gov/pubmed/33875891	An expanded set of genome-wide association studies of brain imaging phenotypes in UK Biobank.	aparc-a2009s rh area G-pariet-inf-Supramar	21,282 British ancestry individuals	10,686 British ancestry individuals	15q14		LINC02915 - THBS1	ENSG00000175746	ENSG00000137801		86858	239376	rs2033939-A	rs2033939	0	2033939	intron_variant	1	0.081	4e-22	21.3979		0.172	[0.14-0.21] unit decrease	Affymetrix [17103079] (imputed)	N
12	rs28520337	15	39633904	rs2033939	2022-05-31	33875891	Smith SM	2021-04-19	Nat Neurosci	www.ncbi.nlm.nih.gov/pubmed/33875891	An expanded set of genome-wide association studies of brain imaging phenotypes in UK Biobank.	aparc-DKTatlas lh area supramarginal	21,282 British ancestry individuals	10,686 British ancestry individuals	15q14		LINC02915 - THBS1	ENSG00000175746	ENSG00000137801		86858	239376	rs2033939-A	rs2033939	0	2033939	intron_variant	1	0.081	2e-15	14.699		0.141	[0.11-0.18] unit decrease	Affymetrix [17103079] (imputed)	N
12	rs28520337	15	39633904	rs2033939	2022-05-31	33875891	Smith SM	2021-04-19	Nat Neurosci	www.ncbi.nlm.nih.gov/pubmed/33875891	An expanded set of genome-wide association studies of brain imaging phenotypes in UK Biobank.	aparc-Desikan lh area supramarginal	21,282 British ancestry individuals	10,686 British ancestry individuals	15q14		LINC02915 - THBS1	ENSG00000175746	ENSG00000137801		86858	239376	rs2033939-A	rs2033939	0	2033939	intron_variant	1	0.081	3e-14	13.5229		0.136	[0.1-0.17] unit decrease	Affymetrix [17103079] (imputed)	N
12	rs28520337	15	39633904	rs2033939	2022-05-31	33875891	Smith SM	2021-04-19	Nat Neurosci	www.ncbi.nlm.nih.gov/pubmed/33875891	An expanded set of genome-wide association studies of brain imaging phenotypes in UK Biobank.	BA-exvivo lh volume BA6	21,281 British ancestry individuals	10,686 British ancestry individuals	15q14		LINC02915 - THBS1	ENSG00000175746	ENSG00000137801		86858	239376	rs2033939-A	rs2033939	0	2033939	intron_variant	1	0.081	6e-24	23.2218		0.18	[0.14-0.22] unit increase	Affymetrix [17103079] (imputed)	N
12	rs28520337	15	39633904	rs2033939	2022-05-31	33875891	Smith SM	2021-04-19	Nat Neurosci	www.ncbi.nlm.nih.gov/pubmed/33875891	An expanded set of genome-wide association studies of brain imaging phenotypes in UK Biobank.	aparc-a2009s rh volume G+S-subcentral	21,282 British ancestry individuals	10,686 British ancestry individuals	15q14		LINC02915 - THBS1	ENSG00000175746	ENSG00000137801		86858	239376	rs2033939-A	rs2033939	0	2033939	intron_variant	1	0.081	7e-44	43.1549		0.247	[0.21-0.28] unit increase	Affymetrix [17103079] (imputed)	N
12	rs28520337	15	39633904	rs2033939	2022-05-31	33875891	Smith SM	2021-04-19	Nat Neurosci	www.ncbi.nlm.nih.gov/pubmed/33875891	An expanded set of genome-wide association studies of brain imaging phenotypes in UK Biobank.	aparc-a2009s lh area S-postcentral	21,282 British ancestry individuals	10,686 British ancestry individuals	15q14		LINC02915 - THBS1	ENSG00000175746	ENSG00000137801		86858	239376	rs2033939-A	rs2033939	0	2033939	intron_variant	1	0.081	2e-21	20.699		0.169	[0.13-0.2] unit decrease	Affymetrix [17103079] (imputed)	N
12	rs28520337	15	39633904	rs2033939	2022-05-31	33875891	Smith SM	2021-04-19	Nat Neurosci	www.ncbi.nlm.nih.gov/pubmed/33875891	An expanded set of genome-wide association studies of brain imaging phenotypes in UK Biobank.	aparc-a2009s lh area G-pariet-inf-Supramar	21,282 British ancestry individuals	10,686 British ancestry individuals	15q14		LINC02915 - THBS1	ENSG00000175746	ENSG00000137801		86858	239376	rs2033939-A	rs2033939	0	2033939	intron_variant	1	0.081	1e-14	14		0.138	[0.1-0.17] unit decrease	Affymetrix [17103079] (imputed)	N
12	rs28520337	15	39633904	rs2033939	2022-08-04	35505052	Fan CC	2022-05-03	Nat Commun	www.ncbi.nlm.nih.gov/pubmed/35505052	Multivariate genome-wide association study on tissue-sensitive diffusion metrics highlights pathways that shape the human brain.	Whole brain restricted isotropic diffusion (multivariate analysis)	23,543 European ancestry individuals	11,555 European ancestry individuals, 3,030 non-European ancestry individuals	15q14		LINC02915 - THBS1	ENSG00000175746	ENSG00000137801		86858	239376	rs2033939-?	rs2033939	0	2033939	intron_variant	1	NR	4e-230	229.398		NA		NR [NR] (imputed)	N
12	rs28520337	15	39633904	rs2033939	2022-08-04	35505052	Fan CC	2022-05-03	Nat Commun	www.ncbi.nlm.nih.gov/pubmed/35505052	Multivariate genome-wide association study on tissue-sensitive diffusion metrics highlights pathways that shape the human brain.	Whole brain free water diffusion (multivariate analysis)	23,543 European ancestry individuals	11,555 European ancestry individuals, 3,030 non-European ancestry individuals	15q14		LINC02915 - THBS1	ENSG00000175746	ENSG00000137801		86858	239376	rs2033939-?	rs2033939	0	2033939	intron_variant	1	NR	1e-206	206		NA		NR [NR] (imputed)	N
12	rs28520337	15	39634222	rs1080066	2020-07-21	32193296	Grasby KL	2020-03-01	Science	www.ncbi.nlm.nih.gov/pubmed/32193296	The genetic architecture of the human cerebral cortex.	Cortical surface area	33,992 European ancestry individuals	14,727 European ancestry individuals, 2,943 individuals	15q14	NR	C15orf54		ENSG00000137801		NA	239058	rs1080066-A	rs1080066	0	1080066	intron_variant	0	0.9098	3e-184	183.523	(Precentral)	124.726	[116.28-133.17] unit decrease	Affymetrix, Illumina [NR]	N
12	rs28520337	15	39634222	rs1080066	2020-07-21	32193296	Grasby KL	2020-03-01	Science	www.ncbi.nlm.nih.gov/pubmed/32193296	The genetic architecture of the human cerebral cortex.	Cortical surface area	33,992 European ancestry individuals	14,727 European ancestry individuals, 2,943 individuals	15q14	NR	C15orf54		ENSG00000137801		NA	239058	rs1080066-A	rs1080066	0	1080066	intron_variant	0	0.9103	3e-12	11.5229	(Rostral Middle Frontal)	42.6451	[30.67-54.62] unit increase	Affymetrix, Illumina [NR]	N
12	rs28520337	15	39634222	rs1080066	2020-10-23	32665545	van der Meer D	2020-07-14	Nat Commun	www.ncbi.nlm.nih.gov/pubmed/32665545	Understanding the genetic determinants of the brain with MOSTest.	Brain morphology (MOSTest)	26,502 European ancestry individuals	NA	15q14	C15orf54	C15orf54		ENSG00000137801		NA	239058	rs1080066-?	rs1080066	0	1080066	intron_variant	0		1e-305	305		NA		NR [7428630] (imputed)	N
12	rs28520337	15	39634222	rs1080066	2020-10-23	32665545	van der Meer D	2020-07-14	Nat Commun	www.ncbi.nlm.nih.gov/pubmed/32665545	Understanding the genetic determinants of the brain with MOSTest.	Cortical thickness (MOSTest)	26,502 European ancestry individuals	NA	15q14	NOSTRIN, SPC25	C15orf54		ENSG00000137801		NA	239058	rs1080066-?	rs1080066	0	1080066	intron_variant	0		7e-120	119.155		NA		NR [7428630] (imputed)	N
12	rs28520337	15	39634222	rs1080066	2020-10-23	32665545	van der Meer D	2020-07-14	Nat Commun	www.ncbi.nlm.nih.gov/pubmed/32665545	Understanding the genetic determinants of the brain with MOSTest.	Cortical surface area (MOSTest)	26,502 European ancestry individuals	NA	15q14	ALPK1, NEUROG2, C4orf21, LARP7	C15orf54		ENSG00000137801		NA	239058	rs1080066-?	rs1080066	0	1080066	intron_variant	0		1e-242	242		NA		NR [7428630] (imputed)	N
12	rs28520337	15	39634222	rs1080066	2021-05-04	32963231	Hofer E	2020-09-22	Nat Commun	www.ncbi.nlm.nih.gov/pubmed/32963231	Genetic correlations and genome-wide associations of cortical structure in general population samples of 22,824 adults.	Cortical surface area	18,617 European and African American ancestry individuals	22,363 European ancestry individuals	15q14	C15orf54	C15orf54		ENSG00000137801		NA	239058	rs1080066-?	rs1080066	0	1080066	intron_variant	0		1e-200	200	(Precentral)	NA		Affymetrix, Illumina [NR] (imputed)	N
12	rs28520337	15	39634222	rs1080066	2021-05-04	32963231	Hofer E	2020-09-22	Nat Commun	www.ncbi.nlm.nih.gov/pubmed/32963231	Genetic correlations and genome-wide associations of cortical structure in general population samples of 22,824 adults.	Cortical surface area	18,617 European and African American ancestry individuals	22,363 European ancestry individuals	15q14	C15orf54	C15orf54		ENSG00000137801		NA	239058	rs1080066-?	rs1080066	0	1080066	intron_variant	0		2e-80	79.699	(Postcentral)	NA		Affymetrix, Illumina [NR] (imputed)	N
12	rs28520337	15	39634222	rs1080066	2021-05-04	32963231	Hofer E	2020-09-22	Nat Commun	www.ncbi.nlm.nih.gov/pubmed/32963231	Genetic correlations and genome-wide associations of cortical structure in general population samples of 22,824 adults.	Cortical volume	22,824 European and African American ancestry individuals	NA	15q14	C15orf54	C15orf54		ENSG00000137801		NA	239058	rs1080066-?	rs1080066	0	1080066	intron_variant	0		6e-125	124.222	(Precentral)	NA		Affymetrix, Illumina [NR] (imputed)	N
12	rs28520337	15	39634222	rs1080066	2022-05-31	33875891	Smith SM	2021-04-19	Nat Neurosci	www.ncbi.nlm.nih.gov/pubmed/33875891	An expanded set of genome-wide association studies of brain imaging phenotypes in UK Biobank.	aparc-a2009s lh volume G-postcentral	21,282 British ancestry individuals	10,686 British ancestry individuals	15q14		C15orf54		ENSG00000137801		NA	239058	rs1080066-G	rs1080066	0	1080066	intron_variant	0	0.089	2e-91	90.699		0.343	[0.31-0.38] unit increase	Affymetrix [17103079] (imputed)	N
12	rs28520337	15	39634222	rs1080066	2022-05-31	33875891	Smith SM	2021-04-19	Nat Neurosci	www.ncbi.nlm.nih.gov/pubmed/33875891	An expanded set of genome-wide association studies of brain imaging phenotypes in UK Biobank.	aparc-a2009s lh volume S-central	21,282 British ancestry individuals	10,686 British ancestry individuals	15q14		C15orf54		ENSG00000137801		NA	239058	rs1080066-G	rs1080066	0	1080066	intron_variant	0	0.089	5e-93	92.301		0.346	[0.31-0.38] unit increase	Affymetrix [17103079] (imputed)	N
12	rs28520337	15	39634222	rs1080066	2022-05-31	33875891	Smith SM	2021-04-19	Nat Neurosci	www.ncbi.nlm.nih.gov/pubmed/33875891	An expanded set of genome-wide association studies of brain imaging phenotypes in UK Biobank.	aparc-a2009s rh volume G-precentral	21,282 British ancestry individuals	10,686 British ancestry individuals	15q14		C15orf54		ENSG00000137801		NA	239058	rs1080066-G	rs1080066	0	1080066	intron_variant	0	0.089	8e-62	61.0969		0.281	[0.25-0.31] unit increase	Affymetrix [17103079] (imputed)	N
12	rs28520337	15	39634222	rs1080066	2022-05-31	33875891	Smith SM	2021-04-19	Nat Neurosci	www.ncbi.nlm.nih.gov/pubmed/33875891	An expanded set of genome-wide association studies of brain imaging phenotypes in UK Biobank.	aparc-a2009s rh volume S-central	21,282 British ancestry individuals	10,686 British ancestry individuals	15q14		C15orf54		ENSG00000137801		NA	239058	rs1080066-G	rs1080066	0	1080066	intron_variant	0	0.089	3e-119	118.523		0.392	[0.36-0.43] unit increase	Affymetrix [17103079] (imputed)	N
12	rs28520337	15	39634222	rs1080066	2022-05-31	33875891	Smith SM	2021-04-19	Nat Neurosci	www.ncbi.nlm.nih.gov/pubmed/33875891	An expanded set of genome-wide association studies of brain imaging phenotypes in UK Biobank.	aparc-pial rh area postcentral	21,282 British ancestry individuals	10,686 British ancestry individuals	15q14		C15orf54		ENSG00000137801		NA	239058	rs1080066-G	rs1080066	0	1080066	intron_variant	0	0.089	8e-53	52.0969		0.259	[0.23-0.29] unit increase	Affymetrix [17103079] (imputed)	N
12	rs28520337	15	39634222	rs1080066	2022-05-31	33875891	Smith SM	2021-04-19	Nat Neurosci	www.ncbi.nlm.nih.gov/pubmed/33875891	An expanded set of genome-wide association studies of brain imaging phenotypes in UK Biobank.	aparc-pial rh area precentral	21,282 British ancestry individuals	10,686 British ancestry individuals	15q14		C15orf54		ENSG00000137801		NA	239058	rs1080066-G	rs1080066	0	1080066	intron_variant	0	0.089	7e-89	88.1549		0.338	[0.3-0.37] unit increase	Affymetrix [17103079] (imputed)	N
12	rs28520337	15	39634222	rs1080066	2022-05-31	33875891	Smith SM	2021-04-19	Nat Neurosci	www.ncbi.nlm.nih.gov/pubmed/33875891	An expanded set of genome-wide association studies of brain imaging phenotypes in UK Biobank.	BA-exvivo lh area BA6	21,281 British ancestry individuals	10,686 British ancestry individuals	15q14		C15orf54		ENSG00000137801		NA	239058	rs1080066-G	rs1080066	0	1080066	intron_variant	0	0.089	9e-29	28.0458		0.189	[0.16-0.22] unit increase	Affymetrix [17103079] (imputed)	N
12	rs28520337	15	39634222	rs1080066	2022-05-31	33875891	Smith SM	2021-04-19	Nat Neurosci	www.ncbi.nlm.nih.gov/pubmed/33875891	An expanded set of genome-wide association studies of brain imaging phenotypes in UK Biobank.	IDP T1 FAST ROIs R precentral gyrus	22,133 British ancestry individuals	11,086 British ancestry individuals	15q14		C15orf54		ENSG00000137801		NA	239058	rs1080066-G	rs1080066	0	1080066	intron_variant	0	0.089	4e-57	56.3979		0.264	[0.23-0.3] unit increase	Affymetrix [17103079] (imputed)	N
12	rs28520337	15	39634222	rs1080066	2022-05-31	33875891	Smith SM	2021-04-19	Nat Neurosci	www.ncbi.nlm.nih.gov/pubmed/33875891	An expanded set of genome-wide association studies of brain imaging phenotypes in UK Biobank.	aparc-a2009s rh area S-central	21,282 British ancestry individuals	10,686 British ancestry individuals	15q14		C15orf54		ENSG00000137801		NA	239058	rs1080066-G	rs1080066	0	1080066	intron_variant	0	0.089	1e-131	131		0.412	[0.38-0.45] unit increase	Affymetrix [17103079] (imputed)	N
12	rs28520337	15	39634222	rs1080066	2022-05-31	33875891	Smith SM	2021-04-19	Nat Neurosci	www.ncbi.nlm.nih.gov/pubmed/33875891	An expanded set of genome-wide association studies of brain imaging phenotypes in UK Biobank.	aparc-a2009s rh area G-precentral	21,282 British ancestry individuals	10,686 British ancestry individuals	15q14		C15orf54		ENSG00000137801		NA	239058	rs1080066-G	rs1080066	0	1080066	intron_variant	0	0.089	1e-61	61		0.281	[0.25-0.31] unit increase	Affymetrix [17103079] (imputed)	N
12	rs28520337	15	39634222	rs1080066	2022-05-31	33875891	Smith SM	2021-04-19	Nat Neurosci	www.ncbi.nlm.nih.gov/pubmed/33875891	An expanded set of genome-wide association studies of brain imaging phenotypes in UK Biobank.	rfMRI connectivity (ICA100 edge 567)	21,081 British ancestry individuals	10,607 British ancestry individuals	15q14		C15orf54		ENSG00000137801		NA	239058	rs1080066-G	rs1080066	0	1080066	intron_variant	0	0.089	8e-13	12.0969		0.122	[0.089-0.155] unit increase	Affymetrix [17103079] (imputed)	N
12	rs28520337	15	39634222	rs1080066	2022-05-31	33875891	Smith SM	2021-04-19	Nat Neurosci	www.ncbi.nlm.nih.gov/pubmed/33875891	An expanded set of genome-wide association studies of brain imaging phenotypes in UK Biobank.	BA-exvivo rh area BA3a	21,281 British ancestry individuals	10,686 British ancestry individuals	15q14		C15orf54		ENSG00000137801		NA	239058	rs1080066-G	rs1080066	0	1080066	intron_variant	0	0.089	4e-104	103.398		0.366	[0.33-0.4] unit increase	Affymetrix [17103079] (imputed)	N
12	rs28520337	15	39634222	rs1080066	2022-05-31	33875891	Smith SM	2021-04-19	Nat Neurosci	www.ncbi.nlm.nih.gov/pubmed/33875891	An expanded set of genome-wide association studies of brain imaging phenotypes in UK Biobank.	BA-exvivo rh area BA3b	21,281 British ancestry individuals	10,686 British ancestry individuals	15q14		C15orf54		ENSG00000137801		NA	239058	rs1080066-G	rs1080066	0	1080066	intron_variant	0	0.089	6e-145	144.222		0.432	[0.4-0.47] unit increase	Affymetrix [17103079] (imputed)	N
12	rs28520337	15	39634222	rs1080066	2022-05-31	33875891	Smith SM	2021-04-19	Nat Neurosci	www.ncbi.nlm.nih.gov/pubmed/33875891	An expanded set of genome-wide association studies of brain imaging phenotypes in UK Biobank.	BA-exvivo rh area BA4p	21,281 British ancestry individuals	10,686 British ancestry individuals	15q14		C15orf54		ENSG00000137801		NA	239058	rs1080066-G	rs1080066	0	1080066	intron_variant	0	0.089	2e-90	89.699		0.341	[0.31-0.37] unit increase	Affymetrix [17103079] (imputed)	N
12	rs28520337	15	39634222	rs1080066	2022-05-31	33875891	Smith SM	2021-04-19	Nat Neurosci	www.ncbi.nlm.nih.gov/pubmed/33875891	An expanded set of genome-wide association studies of brain imaging phenotypes in UK Biobank.	aparc-DKTatlas rh volume postcentral	21,282 British ancestry individuals	10,686 British ancestry individuals	15q14		C15orf54		ENSG00000137801		NA	239058	rs1080066-G	rs1080066	0	1080066	intron_variant	0	0.089	1e-70	70		0.301	[0.27-0.33] unit increase	Affymetrix [17103079] (imputed)	N
12	rs28520337	15	39634222	rs1080066	2022-05-31	33875891	Smith SM	2021-04-19	Nat Neurosci	www.ncbi.nlm.nih.gov/pubmed/33875891	An expanded set of genome-wide association studies of brain imaging phenotypes in UK Biobank.	aparc-DKTatlas rh volume precentral	21,282 British ancestry individuals	10,686 British ancestry individuals	15q14		C15orf54		ENSG00000137801		NA	239058	rs1080066-G	rs1080066	0	1080066	intron_variant	0	0.089	1e-77	77		0.316	[0.28-0.35] unit increase	Affymetrix [17103079] (imputed)	N
12	rs28520337	15	39634222	rs1080066	2022-05-31	33875891	Smith SM	2021-04-19	Nat Neurosci	www.ncbi.nlm.nih.gov/pubmed/33875891	An expanded set of genome-wide association studies of brain imaging phenotypes in UK Biobank.	aparc-pial lh area postcentral	21,282 British ancestry individuals	10,686 British ancestry individuals	15q14		C15orf54		ENSG00000137801		NA	239058	rs1080066-G	rs1080066	0	1080066	intron_variant	0	0.089	1e-55	55		0.267	[0.23-0.3] unit increase	Affymetrix [17103079] (imputed)	N
12	rs28520337	15	39634222	rs1080066	2022-05-31	33875891	Smith SM	2021-04-19	Nat Neurosci	www.ncbi.nlm.nih.gov/pubmed/33875891	An expanded set of genome-wide association studies of brain imaging phenotypes in UK Biobank.	aparc-Desikan rh area precentral	21,282 British ancestry individuals	10,686 British ancestry individuals	15q14		C15orf54		ENSG00000137801		NA	239058	rs1080066-G	rs1080066	0	1080066	intron_variant	0	0.089	4e-85	84.3979		0.331	[0.3-0.36] unit increase	Affymetrix [17103079] (imputed)	N
12	rs28520337	15	39634222	rs1080066	2022-05-31	33875891	Smith SM	2021-04-19	Nat Neurosci	www.ncbi.nlm.nih.gov/pubmed/33875891	An expanded set of genome-wide association studies of brain imaging phenotypes in UK Biobank.	aparc-DKTatlas rh area precentral	21,282 British ancestry individuals	10,686 British ancestry individuals	15q14		C15orf54		ENSG00000137801		NA	239058	rs1080066-G	rs1080066	0	1080066	intron_variant	0	0.089	2e-91	90.699		0.343	[0.31-0.38] unit increase	Affymetrix [17103079] (imputed)	N
12	rs28520337	15	39634222	rs1080066	2022-05-31	33875891	Smith SM	2021-04-19	Nat Neurosci	www.ncbi.nlm.nih.gov/pubmed/33875891	An expanded set of genome-wide association studies of brain imaging phenotypes in UK Biobank.	BA-exvivo rh volume BA3a	21,281 British ancestry individuals	10,686 British ancestry individuals	15q14		C15orf54		ENSG00000137801		NA	239058	rs1080066-G	rs1080066	0	1080066	intron_variant	0	0.089	2e-68	67.699		0.296	[0.26-0.33] unit increase	Affymetrix [17103079] (imputed)	N
12	rs28520337	15	39634222	rs1080066	2022-05-31	33875891	Smith SM	2021-04-19	Nat Neurosci	www.ncbi.nlm.nih.gov/pubmed/33875891	An expanded set of genome-wide association studies of brain imaging phenotypes in UK Biobank.	BA-exvivo rh volume BA3b	21,281 British ancestry individuals	10,686 British ancestry individuals	15q14		C15orf54		ENSG00000137801		NA	239058	rs1080066-G	rs1080066	0	1080066	intron_variant	0	0.089	8e-165	164.097		0.461	[0.43-0.49] unit increase	Affymetrix [17103079] (imputed)	N
12	rs28520337	15	39634222	rs1080066	2022-05-31	33875891	Smith SM	2021-04-19	Nat Neurosci	www.ncbi.nlm.nih.gov/pubmed/33875891	An expanded set of genome-wide association studies of brain imaging phenotypes in UK Biobank.	BA-exvivo rh volume BA4a	21,281 British ancestry individuals	10,686 British ancestry individuals	15q14		C15orf54		ENSG00000137801		NA	239058	rs1080066-G	rs1080066	0	1080066	intron_variant	0	0.089	1e-12	12		0.121	[0.088-0.154] unit increase	Affymetrix [17103079] (imputed)	N
12	rs28520337	15	39634222	rs1080066	2022-05-31	33875891	Smith SM	2021-04-19	Nat Neurosci	www.ncbi.nlm.nih.gov/pubmed/33875891	An expanded set of genome-wide association studies of brain imaging phenotypes in UK Biobank.	BA-exvivo rh volume BA4p	21,281 British ancestry individuals	10,686 British ancestry individuals	15q14		C15orf54		ENSG00000137801		NA	239058	rs1080066-G	rs1080066	0	1080066	intron_variant	0	0.089	4e-53	52.3979		0.26	[0.23-0.29] unit increase	Affymetrix [17103079] (imputed)	N
12	rs28520337	15	39634222	rs1080066	2022-05-31	33875891	Smith SM	2021-04-19	Nat Neurosci	www.ncbi.nlm.nih.gov/pubmed/33875891	An expanded set of genome-wide association studies of brain imaging phenotypes in UK Biobank.	BA-exvivo rh volume BA6	21,281 British ancestry individuals	10,686 British ancestry individuals	15q14		C15orf54		ENSG00000137801		NA	239058	rs1080066-G	rs1080066	0	1080066	intron_variant	0	0.089	3e-21	20.5229		0.161	[0.13-0.19] unit increase	Affymetrix [17103079] (imputed)	N
12	rs28520337	15	39634222	rs1080066	2022-05-31	33875891	Smith SM	2021-04-19	Nat Neurosci	www.ncbi.nlm.nih.gov/pubmed/33875891	An expanded set of genome-wide association studies of brain imaging phenotypes in UK Biobank.	aparc-Desikan rh volume postcentral	21,282 British ancestry individuals	10,686 British ancestry individuals	15q14		C15orf54		ENSG00000137801		NA	239058	rs1080066-G	rs1080066	0	1080066	intron_variant	0	0.089	1e-84	84		0.33	[0.3-0.36] unit increase	Affymetrix [17103079] (imputed)	N
12	rs28520337	15	39634222	rs1080066	2022-05-31	33875891	Smith SM	2021-04-19	Nat Neurosci	www.ncbi.nlm.nih.gov/pubmed/33875891	An expanded set of genome-wide association studies of brain imaging phenotypes in UK Biobank.	aparc-Desikan rh volume precentral	21,282 British ancestry individuals	10,686 British ancestry individuals	15q14		C15orf54		ENSG00000137801		NA	239058	rs1080066-G	rs1080066	0	1080066	intron_variant	0	0.089	2e-74	73.699		0.309	[0.28-0.34] unit increase	Affymetrix [17103079] (imputed)	N
12	rs28520337	15	39634222	rs1080066	2022-05-31	33875891	Smith SM	2021-04-19	Nat Neurosci	www.ncbi.nlm.nih.gov/pubmed/33875891	An expanded set of genome-wide association studies of brain imaging phenotypes in UK Biobank.	BA-exvivo lh volume BA1	21,281 British ancestry individuals	10,686 British ancestry individuals	15q14		C15orf54		ENSG00000137801		NA	239058	rs1080066-G	rs1080066	0	1080066	intron_variant	0	0.089	2e-91	90.699		0.343	[0.31-0.38] unit increase	Affymetrix [17103079] (imputed)	N
12	rs28520337	15	39634222	rs1080066	2022-05-31	33875891	Smith SM	2021-04-19	Nat Neurosci	www.ncbi.nlm.nih.gov/pubmed/33875891	An expanded set of genome-wide association studies of brain imaging phenotypes in UK Biobank.	BA-exvivo lh volume BA4p	21,281 British ancestry individuals	10,686 British ancestry individuals	15q14		C15orf54		ENSG00000137801		NA	239058	rs1080066-G	rs1080066	0	1080066	intron_variant	0	0.089	2e-39	38.699		0.223	[0.19-0.26] unit increase	Affymetrix [17103079] (imputed)	N
12	rs28520337	15	39634222	rs1080066	2022-05-31	33875891	Smith SM	2021-04-19	Nat Neurosci	www.ncbi.nlm.nih.gov/pubmed/33875891	An expanded set of genome-wide association studies of brain imaging phenotypes in UK Biobank.	BA-exvivo rh volume BA1	21,281 British ancestry individuals	10,686 British ancestry individuals	15q14		C15orf54		ENSG00000137801		NA	239058	rs1080066-G	rs1080066	0	1080066	intron_variant	0	0.089	1e-62	62		0.283	[0.25-0.32] unit increase	Affymetrix [17103079] (imputed)	N
12	rs28520337	15	39634222	rs1080066	2022-05-31	33875891	Smith SM	2021-04-19	Nat Neurosci	www.ncbi.nlm.nih.gov/pubmed/33875891	An expanded set of genome-wide association studies of brain imaging phenotypes in UK Biobank.	aparc-a2009s rh volume G-postcentral	21,282 British ancestry individuals	10,686 British ancestry individuals	15q14		C15orf54		ENSG00000137801		NA	239058	rs1080066-G	rs1080066	0	1080066	intron_variant	0	0.089	2e-90	89.699		0.341	[0.31-0.37] unit increase	Affymetrix [17103079] (imputed)	N
12	rs28520337	15	39634222	rs1080066	2022-05-31	33875891	Smith SM	2021-04-19	Nat Neurosci	www.ncbi.nlm.nih.gov/pubmed/33875891	An expanded set of genome-wide association studies of brain imaging phenotypes in UK Biobank.	aparc-a2009s lh area S-precentral-sup-part	21,282 British ancestry individuals	10,686 British ancestry individuals	15q14		C15orf54		ENSG00000137801		NA	239058	rs1080066-G	rs1080066	0	1080066	intron_variant	0	0.089	2e-14	13.699		0.131	[0.098-0.164] unit increase	Affymetrix [17103079] (imputed)	N
12	rs28520337	15	39634222	rs1080066	2022-05-31	33875891	Smith SM	2021-04-19	Nat Neurosci	www.ncbi.nlm.nih.gov/pubmed/33875891	An expanded set of genome-wide association studies of brain imaging phenotypes in UK Biobank.	aparc-a2009s lh area G-postcentral	21,282 British ancestry individuals	10,686 British ancestry individuals	15q14		C15orf54		ENSG00000137801		NA	239058	rs1080066-G	rs1080066	0	1080066	intron_variant	0	0.089	2e-18	17.699		0.149	[0.12-0.18] unit increase	Affymetrix [17103079] (imputed)	N
12	rs28520337	15	39634303	rs1822105	2020-01-28	31676860	Zhao B	2019-11-01	Nat Genet	www.ncbi.nlm.nih.gov/pubmed/31676860	Genome-wide association analysis of 19,629 individuals identifies variants influencing regional brain volumes and refines their genetic co-architecture with cognitive and mental health traits.	Brain region volumes	19,629 British ancestry individuals	NA	15q14	NR	C15orf54				NA	NA	rs1822105-?	rs1822105	0	1822105	intron_variant	0	NR	8e-14	13.0969	(left precentral)	NA		NR [9227495] (imputed)	N
12	rs28520337	15	39634303	rs1822105	2020-01-28	31676860	Zhao B	2019-11-01	Nat Genet	www.ncbi.nlm.nih.gov/pubmed/31676860	Genome-wide association analysis of 19,629 individuals identifies variants influencing regional brain volumes and refines their genetic co-architecture with cognitive and mental health traits.	Brain region volumes	19,629 British ancestry individuals	NA	15q14	NR	C15orf54				NA	NA	rs1822105-?	rs1822105	0	1822105	intron_variant	0	NR	5e-15	14.301	(right precentral)	NA		NR [9227495] (imputed)	N
12	rs28520337	15	39634303	rs1822105	2020-07-21	32193296	Grasby KL	2020-03-01	Science	www.ncbi.nlm.nih.gov/pubmed/32193296	The genetic architecture of the human cerebral cortex.	Cortical surface area	33,992 European ancestry individuals	14,727 European ancestry individuals, 2,943 individuals	15q14	NR	C15orf54				NA	NA	rs1822105-T	rs1822105	0	1822105	intron_variant	0	0.5779	4e-31	30.3979	(Precentral)	29.059	[24.15-33.97] unit decrease	Affymetrix, Illumina [NR]	N
12	rs28520337	15	39634303	rs1822105	2020-07-21	32193296	Grasby KL	2020-03-01	Science	www.ncbi.nlm.nih.gov/pubmed/32193296	The genetic architecture of the human cerebral cortex.	Cortical surface area	33,992 European ancestry individuals	14,727 European ancestry individuals, 2,943 individuals	15q14	NR	C15orf54				NA	NA	rs1822105-T	rs1822105	0	1822105	intron_variant	0	0.5798	1e-12	12	(Superior Parietal)	20.5907	[14.91-26.27] unit increase	Affymetrix, Illumina [NR]	N
12	rs28520337	15	39634303	rs1822105	2020-07-21	32193296	Grasby KL	2020-03-01	Science	www.ncbi.nlm.nih.gov/pubmed/32193296	The genetic architecture of the human cerebral cortex.	Cortical thickness	33,992 European ancestry individuals	14,727 European ancestry individuals, 2,943 individuals	15q14	NR	C15orf54				NA	NA	rs1822105-T	rs1822105	0	1822105	intron_variant	0	0.5758	5e-13	12.301	(Postcentral)	0.00416717	[0.003-0.0053] unit decrease	Affymetrix, Illumina [NR]	N
12	rs28520337	15	39635124	rs1440802	2020-01-28	31676860	Zhao B	2019-11-01	Nat Genet	www.ncbi.nlm.nih.gov/pubmed/31676860	Genome-wide association analysis of 19,629 individuals identifies variants influencing regional brain volumes and refines their genetic co-architecture with cognitive and mental health traits.	Brain region volumes	19,629 British ancestry individuals	NA	15q14	NR	LINC02915 - THBS1	ENSG00000175746	ENSG00000137801		88078	238156	rs1440802-?	rs1440802	0	1440802	intron_variant	1	NR	2e-10	9.69897	(right postcentral)	NA		NR [9227495] (imputed)	N
12	rs28520337	15	39635124	rs1440802	2022-05-31	33875891	Smith SM	2021-04-19	Nat Neurosci	www.ncbi.nlm.nih.gov/pubmed/33875891	An expanded set of genome-wide association studies of brain imaging phenotypes in UK Biobank.	aparc-Desikan lh area precentral	21,282 British ancestry individuals	10,686 British ancestry individuals	15q14		LINC02915 - THBS1	ENSG00000175746	ENSG00000137801		88078	238156	rs1440802-C	rs1440802	0	1440802	intron_variant	1	0.091	5e-84	83.301		0.326	[0.29-0.36] unit increase	Affymetrix [17103079] (imputed)	N
12	rs28520337	15	39635124	rs1440802	2022-05-31	33875891	Smith SM	2021-04-19	Nat Neurosci	www.ncbi.nlm.nih.gov/pubmed/33875891	An expanded set of genome-wide association studies of brain imaging phenotypes in UK Biobank.	IDP T1 FAST ROIs L precentral gyrus	22,133 British ancestry individuals	11,086 British ancestry individuals	15q14		LINC02915 - THBS1	ENSG00000175746	ENSG00000137801		88078	238156	rs1440802-C	rs1440802	0	1440802	intron_variant	1	0.091	2e-45	44.699		0.233	[0.2-0.26] unit increase	Affymetrix [17103079] (imputed)	N
12	rs28520337	15	39635124	rs1440802	2022-05-31	33875891	Smith SM	2021-04-19	Nat Neurosci	www.ncbi.nlm.nih.gov/pubmed/33875891	An expanded set of genome-wide association studies of brain imaging phenotypes in UK Biobank.	wg lh intensity-contrast postcentral	21,282 British ancestry individuals	10,686 British ancestry individuals	15q14		LINC02915 - THBS1	ENSG00000175746	ENSG00000137801		88078	238156	rs1440802-C	rs1440802	0	1440802	intron_variant	1	0.091	3e-15	14.5229		0.133	[0.1-0.166] unit increase	Affymetrix [17103079] (imputed)	N
12	rs28520337	15	39635124	rs1440802	2022-05-31	33875891	Smith SM	2021-04-19	Nat Neurosci	www.ncbi.nlm.nih.gov/pubmed/33875891	An expanded set of genome-wide association studies of brain imaging phenotypes in UK Biobank.	aparc-DKTatlas lh area precentral	21,282 British ancestry individuals	10,686 British ancestry individuals	15q14		LINC02915 - THBS1	ENSG00000175746	ENSG00000137801		88078	238156	rs1440802-C	rs1440802	0	1440802	intron_variant	1	0.091	4e-86	85.3979		0.33	[0.3-0.36] unit increase	Affymetrix [17103079] (imputed)	N
12	rs28520337	15	39635124	rs1440802	2022-05-31	33875891	Smith SM	2021-04-19	Nat Neurosci	www.ncbi.nlm.nih.gov/pubmed/33875891	An expanded set of genome-wide association studies of brain imaging phenotypes in UK Biobank.	aparc-Desikan lh volume precentral	21,282 British ancestry individuals	10,686 British ancestry individuals	15q14		LINC02915 - THBS1	ENSG00000175746	ENSG00000137801		88078	238156	rs1440802-C	rs1440802	0	1440802	intron_variant	1	0.091	2e-67	66.699		0.292	[0.26-0.33] unit increase	Affymetrix [17103079] (imputed)	N
12	rs28520337	15	39635124	rs1440802	2022-05-31	33875891	Smith SM	2021-04-19	Nat Neurosci	www.ncbi.nlm.nih.gov/pubmed/33875891	An expanded set of genome-wide association studies of brain imaging phenotypes in UK Biobank.	aparc-pial lh area precentral	21,282 British ancestry individuals	10,686 British ancestry individuals	15q14		LINC02915 - THBS1	ENSG00000175746	ENSG00000137801		88078	238156	rs1440802-C	rs1440802	0	1440802	intron_variant	1	0.091	5e-89	88.301		0.336	[0.3-0.37] unit increase	Affymetrix [17103079] (imputed)	N
12	rs28520337	15	39635124	rs1440802	2022-05-31	33875891	Smith SM	2021-04-19	Nat Neurosci	www.ncbi.nlm.nih.gov/pubmed/33875891	An expanded set of genome-wide association studies of brain imaging phenotypes in UK Biobank.	aparc-DKTatlas lh volume precentral	21,282 British ancestry individuals	10,686 British ancestry individuals	15q14		LINC02915 - THBS1	ENSG00000175746	ENSG00000137801		88078	238156	rs1440802-C	rs1440802	0	1440802	intron_variant	1	0.091	1e-68	68		0.294	[0.26-0.33] unit increase	Affymetrix [17103079] (imputed)	N
12	rs28520337	15	39635124	rs1440802	2022-05-31	33875891	Smith SM	2021-04-19	Nat Neurosci	www.ncbi.nlm.nih.gov/pubmed/33875891	An expanded set of genome-wide association studies of brain imaging phenotypes in UK Biobank.	BA-exvivo lh volume BA3a	21,281 British ancestry individuals	10,686 British ancestry individuals	15q14		LINC02915 - THBS1	ENSG00000175746	ENSG00000137801		88078	238156	rs1440802-C	rs1440802	0	1440802	intron_variant	1	0.091	1e-32	32		0.2	[0.17-0.23] unit increase	Affymetrix [17103079] (imputed)	N
12	rs28520337	15	39635124	rs1440802	2022-05-31	33875891	Smith SM	2021-04-19	Nat Neurosci	www.ncbi.nlm.nih.gov/pubmed/33875891	An expanded set of genome-wide association studies of brain imaging phenotypes in UK Biobank.	aparc-a2009s lh area G-precentral	21,282 British ancestry individuals	10,686 British ancestry individuals	15q14		LINC02915 - THBS1	ENSG00000175746	ENSG00000137801		88078	238156	rs1440802-C	rs1440802	0	1440802	intron_variant	1	0.091	1e-63	63		0.283	[0.25-0.32] unit increase	Affymetrix [17103079] (imputed)	N
12	rs28520337	15	39635124	rs1440802	2022-08-04	35505052	Fan CC	2022-05-03	Nat Commun	www.ncbi.nlm.nih.gov/pubmed/35505052	Multivariate genome-wide association study on tissue-sensitive diffusion metrics highlights pathways that shape the human brain.	Whole brain restricted directional diffusion (multivariate analysis)	23,543 European ancestry individuals	11,555 European ancestry individuals, 3,030 non-European ancestry individuals	15q14		LINC02915 - THBS1	ENSG00000175746	ENSG00000137801		88078	238156	rs1440802-?	rs1440802	0	1440802	intron_variant	1	NR	7e-270	269.155		NA		NR [NR] (imputed)	N
12	rs28520337	15	39635124	rs1440802	2022-02-02	34929384	Mekki Y	2021-12-17	Neuroimage	www.ncbi.nlm.nih.gov/pubmed/34929384	The genetic architecture of language functional connectivity.	Language functional connectivity	32,186 British ancestry individuals	NA	15q14	RP11, 624L4.1	LINC02915 - THBS1	ENSG00000175746	ENSG00000137801		88078	238156	rs1440802-T	rs1440802	0	1440802	intron_variant	1	0.09	1e-31	31		11.7203	unit increase (z-stat)	Affymetrix [9812367] (imputed)	N
12	rs28520337	15	39636227	rs17694988	2021-05-04	32963231	Hofer E	2020-09-22	Nat Commun	www.ncbi.nlm.nih.gov/pubmed/32963231	Genetic correlations and genome-wide associations of cortical structure in general population samples of 22,824 adults.	Cortical volume	22,824 European and African American ancestry individuals	NA	15q14	C15orf54	C15orf54		ENSG00000137801		NA	237053	rs17694988-?	rs17694988	0	17694988	intron_variant	0		3e-11	10.5229	(Rostral middle frontal)	NA		Affymetrix, Illumina [NR] (imputed)	N
12	rs28520337	15	39636227	rs17694988	2022-05-31	33875891	Smith SM	2021-04-19	Nat Neurosci	www.ncbi.nlm.nih.gov/pubmed/33875891	An expanded set of genome-wide association studies of brain imaging phenotypes in UK Biobank.	aparc-a2009s lh volume G-precentral	21,282 British ancestry individuals	10,686 British ancestry individuals	15q14		C15orf54		ENSG00000137801		NA	237053	rs17694988-C	rs17694988	0	17694988	intron_variant	0	0.09	3e-59	58.5229		0.275	[0.24-0.31] unit increase	Affymetrix [17103079] (imputed)	N
12	rs28520337	15	39636227	rs17694988	2022-05-31	33875891	Smith SM	2021-04-19	Nat Neurosci	www.ncbi.nlm.nih.gov/pubmed/33875891	An expanded set of genome-wide association studies of brain imaging phenotypes in UK Biobank.	aparc-DKTatlas lh area postcentral	21,282 British ancestry individuals	10,686 British ancestry individuals	15q14		C15orf54		ENSG00000137801		NA	237053	rs17694988-C	rs17694988	0	17694988	intron_variant	0	0.09	1e-21	21		0.162	[0.13-0.2] unit increase	Affymetrix [17103079] (imputed)	N
12	rs28520337	15	39636227	rs17694988	2022-05-31	33875891	Smith SM	2021-04-19	Nat Neurosci	www.ncbi.nlm.nih.gov/pubmed/33875891	An expanded set of genome-wide association studies of brain imaging phenotypes in UK Biobank.	aparc-Desikan rh area postcentral	21,282 British ancestry individuals	10,686 British ancestry individuals	15q14		C15orf54		ENSG00000137801		NA	237053	rs17694988-C	rs17694988	0	17694988	intron_variant	0	0.09	4e-27	26.3979		0.183	[0.15-0.22] unit increase	Affymetrix [17103079] (imputed)	N
12	rs28520337	15	39639898	rs4924345	2020-01-28	31676860	Zhao B	2019-11-01	Nat Genet	www.ncbi.nlm.nih.gov/pubmed/31676860	Genome-wide association analysis of 19,629 individuals identifies variants influencing regional brain volumes and refines their genetic co-architecture with cognitive and mental health traits.	Brain region volumes	19,629 British ancestry individuals	NA	15q14	NR	C15orf54		ENSG00000137801		NA	233382	rs4924345-?	rs4924345	0	4924345	intron_variant	0	NR	4e-13	12.3979	(right supramarginal)	NA		NR [9227495] (imputed)	N
12	rs28520337	15	39639898	rs4924345	2020-07-21	32193296	Grasby KL	2020-03-01	Science	www.ncbi.nlm.nih.gov/pubmed/32193296	The genetic architecture of the human cerebral cortex.	Cortical surface area	33,992 European ancestry individuals	14,727 European ancestry individuals, 2,943 individuals	15q14	NR	C15orf54		ENSG00000137801		NA	233382	rs4924345-A	rs4924345	0	4924345	intron_variant	0	0.9181	1e-14	14	(Pars Triangularis)	12.8181	[9.56-16.08] unit increase	Affymetrix, Illumina [NR]	N
12	rs28520337	15	39639898	rs4924345	2020-07-21	32193296	Grasby KL	2020-03-01	Science	www.ncbi.nlm.nih.gov/pubmed/32193296	The genetic architecture of the human cerebral cortex.	Cortical surface area	33,992 European ancestry individuals	14,727 European ancestry individuals, 2,943 individuals	15q14	NR	C15orf54		ENSG00000137801		NA	233382	rs4924345-A	rs4924345	0	4924345	intron_variant	0	0.918	3e-38	37.5229	(Superior Parietal)	67.9056	[57.62-78.19] unit increase	Affymetrix, Illumina [NR]	N
12	rs28520337	15	39639898	rs4924345	2020-07-21	32193296	Grasby KL	2020-03-01	Science	www.ncbi.nlm.nih.gov/pubmed/32193296	The genetic architecture of the human cerebral cortex.	Cortical surface area	33,992 European ancestry individuals	14,727 European ancestry individuals, 2,943 individuals	15q14	NR	C15orf54		ENSG00000137801		NA	233382	rs4924345-A	rs4924345	0	4924345	intron_variant	0	0.9181	1e-56	56	(Supramarginal)	69.4502	[60.86-78.04] unit increase	Affymetrix, Illumina [NR]	N
12	rs28520337	15	39639898	rs4924345	2018-12-14	30305740	Elliott LT	2018-10-10	Nature	www.ncbi.nlm.nih.gov/pubmed/30305740	Genome-wide association studies of brain imaging phenotypes in UK Biobank.	Brain imaging measurements	8,428 British ancestry individuals	4,386 European ancestry individuals	15q14	NR	C15orf54		ENSG00000137801		NA	233382	rs4924345-C	rs4924345	0	4924345	intron_variant	0	0.081185	3e-53	52.5229	(Imaging-derived phenotype a2009s_lh_S_central_area)	0.35321	[0.31-0.4] unit increase	NR [11734353] (imputed)	N
12	rs28520337	15	39639898	rs4924345	2018-12-14	30305740	Elliott LT	2018-10-10	Nature	www.ncbi.nlm.nih.gov/pubmed/30305740	Genome-wide association studies of brain imaging phenotypes in UK Biobank.	Brain imaging measurements	8,428 British ancestry individuals	4,386 European ancestry individuals	15q14	NR	C15orf54		ENSG00000137801		NA	233382	rs4924345-C	rs4924345	0	4924345	intron_variant	0	0.081185	3e-50	49.5229	(Imaging-derived phenotype a2009s_rh_S_central_area)	0.34292	[0.3-0.39] unit increase	NR [11734353] (imputed)	N
12	rs28520337	15	39639898	rs4924345	2021-05-04	32963231	Hofer E	2020-09-22	Nat Commun	www.ncbi.nlm.nih.gov/pubmed/32963231	Genetic correlations and genome-wide associations of cortical structure in general population samples of 22,824 adults.	Cortical volume	22,824 European and African American ancestry individuals	NA	15q14	C15orf54	C15orf54		ENSG00000137801		NA	233382	rs4924345-?	rs4924345	0	4924345	intron_variant	0		2e-14	13.699	(Pars opercularis)	NA		Affymetrix, Illumina [NR] (imputed)	N
12	rs28520337	15	39639898	rs4924345	2022-05-31	33875891	Smith SM	2021-04-19	Nat Neurosci	www.ncbi.nlm.nih.gov/pubmed/33875891	An expanded set of genome-wide association studies of brain imaging phenotypes in UK Biobank.	aparc-Desikan rh volume parsopercularis	21,282 British ancestry individuals	10,686 British ancestry individuals	15q14		C15orf54		ENSG00000137801		NA	233382	rs4924345-C	rs4924345	0	4924345	intron_variant	0	0.081	9e-26	25.0458		0.188	[0.15-0.22] unit decrease	Affymetrix [17103079] (imputed)	N
12	rs28520337	15	39639898	rs4924345	2022-05-31	33875891	Smith SM	2021-04-19	Nat Neurosci	www.ncbi.nlm.nih.gov/pubmed/33875891	An expanded set of genome-wide association studies of brain imaging phenotypes in UK Biobank.	aparc-a2009s lh volume S-intrapariet+P-trans	21,282 British ancestry individuals	10,686 British ancestry individuals	15q14		C15orf54		ENSG00000137801		NA	233382	rs4924345-C	rs4924345	0	4924345	intron_variant	0	0.081	5e-18	17.301		0.155	[0.12-0.19] unit decrease	Affymetrix [17103079] (imputed)	N
12	rs28520337	15	39639898	rs4924345	2022-05-31	33875891	Smith SM	2021-04-19	Nat Neurosci	www.ncbi.nlm.nih.gov/pubmed/33875891	An expanded set of genome-wide association studies of brain imaging phenotypes in UK Biobank.	aparc-pial rh area parsopercularis	21,282 British ancestry individuals	10,686 British ancestry individuals	15q14		C15orf54		ENSG00000137801		NA	233382	rs4924345-C	rs4924345	0	4924345	intron_variant	0	0.081	2e-22	21.699		0.174	[0.14-0.21] unit decrease	Affymetrix [17103079] (imputed)	N
12	rs28520337	15	39639898	rs4924345	2022-05-31	33875891	Smith SM	2021-04-19	Nat Neurosci	www.ncbi.nlm.nih.gov/pubmed/33875891	An expanded set of genome-wide association studies of brain imaging phenotypes in UK Biobank.	aparc-pial rh area parstriangularis	21,282 British ancestry individuals	10,686 British ancestry individuals	15q14		C15orf54		ENSG00000137801		NA	233382	rs4924345-C	rs4924345	0	4924345	intron_variant	0	0.081	4e-18	17.3979		0.155	[0.12-0.19] unit decrease	Affymetrix [17103079] (imputed)	N
12	rs28520337	15	39639898	rs4924345	2022-05-31	33875891	Smith SM	2021-04-19	Nat Neurosci	www.ncbi.nlm.nih.gov/pubmed/33875891	An expanded set of genome-wide association studies of brain imaging phenotypes in UK Biobank.	aparc-pial rh area superiorparietal	21,282 British ancestry individuals	10,686 British ancestry individuals	15q14		C15orf54		ENSG00000137801		NA	233382	rs4924345-C	rs4924345	0	4924345	intron_variant	0	0.081	1e-20	20		0.167	[0.13-0.2] unit decrease	Affymetrix [17103079] (imputed)	N
12	rs28520337	15	39639898	rs4924345	2022-05-31	33875891	Smith SM	2021-04-19	Nat Neurosci	www.ncbi.nlm.nih.gov/pubmed/33875891	An expanded set of genome-wide association studies of brain imaging phenotypes in UK Biobank.	aparc-a2009s rh area S-intrapariet+P-trans	21,282 British ancestry individuals	10,686 British ancestry individuals	15q14		C15orf54		ENSG00000137801		NA	233382	rs4924345-C	rs4924345	0	4924345	intron_variant	0	0.081	6e-20	19.2218		0.164	[0.13-0.2] unit decrease	Affymetrix [17103079] (imputed)	N
12	rs28520337	15	39639898	rs4924345	2022-05-31	33875891	Smith SM	2021-04-19	Nat Neurosci	www.ncbi.nlm.nih.gov/pubmed/33875891	An expanded set of genome-wide association studies of brain imaging phenotypes in UK Biobank.	aparc-Desikan lh volume postcentral	21,282 British ancestry individuals	10,686 British ancestry individuals	15q14		C15orf54		ENSG00000137801		NA	233382	rs4924345-C	rs4924345	0	4924345	intron_variant	0	0.081	9e-87	86.0458		0.351	[0.32-0.39] unit increase	Affymetrix [17103079] (imputed)	N
12	rs28520337	15	39639898	rs4924345	2022-05-31	33875891	Smith SM	2021-04-19	Nat Neurosci	www.ncbi.nlm.nih.gov/pubmed/33875891	An expanded set of genome-wide association studies of brain imaging phenotypes in UK Biobank.	aparc-Desikan lh volume supramarginal	21,282 British ancestry individuals	10,686 British ancestry individuals	15q14		C15orf54		ENSG00000137801		NA	233382	rs4924345-C	rs4924345	0	4924345	intron_variant	0	0.081	1e-15	15		0.143	[0.11-0.18] unit decrease	Affymetrix [17103079] (imputed)	N
12	rs28520337	15	39639898	rs4924345	2022-05-31	33875891	Smith SM	2021-04-19	Nat Neurosci	www.ncbi.nlm.nih.gov/pubmed/33875891	An expanded set of genome-wide association studies of brain imaging phenotypes in UK Biobank.	aparc-DKTatlas rh volume parsopercularis	21,282 British ancestry individuals	10,686 British ancestry individuals	15q14		C15orf54		ENSG00000137801		NA	233382	rs4924345-C	rs4924345	0	4924345	intron_variant	0	0.081	2e-26	25.699		0.19	[0.15-0.23] unit decrease	Affymetrix [17103079] (imputed)	N
12	rs28520337	15	39639898	rs4924345	2022-05-31	33875891	Smith SM	2021-04-19	Nat Neurosci	www.ncbi.nlm.nih.gov/pubmed/33875891	An expanded set of genome-wide association studies of brain imaging phenotypes in UK Biobank.	aparc-a2009s lh volume G+S-subcentral	21,282 British ancestry individuals	10,686 British ancestry individuals	15q14		C15orf54		ENSG00000137801		NA	233382	rs4924345-C	rs4924345	0	4924345	intron_variant	0	0.081	1e-33	33		0.216	[0.18-0.25] unit increase	Affymetrix [17103079] (imputed)	N
12	rs28520337	15	39639898	rs4924345	2022-05-31	33875891	Smith SM	2021-04-19	Nat Neurosci	www.ncbi.nlm.nih.gov/pubmed/33875891	An expanded set of genome-wide association studies of brain imaging phenotypes in UK Biobank.	aparc-Desikan rh area parsopercularis	21,282 British ancestry individuals	10,686 British ancestry individuals	15q14		C15orf54		ENSG00000137801		NA	233382	rs4924345-C	rs4924345	0	4924345	intron_variant	0	0.081	2e-20	19.699		0.166	[0.13-0.2] unit decrease	Affymetrix [17103079] (imputed)	N
12	rs28520337	15	39639898	rs4924345	2022-05-31	33875891	Smith SM	2021-04-19	Nat Neurosci	www.ncbi.nlm.nih.gov/pubmed/33875891	An expanded set of genome-wide association studies of brain imaging phenotypes in UK Biobank.	aparc-DKTatlas rh area parsopercularis	21,282 British ancestry individuals	10,686 British ancestry individuals	15q14		C15orf54		ENSG00000137801		NA	233382	rs4924345-C	rs4924345	0	4924345	intron_variant	0	0.081	3e-20	19.5229		0.164	[0.13-0.2] unit decrease	Affymetrix [17103079] (imputed)	N
12	rs28520337	15	39639898	rs4924345	2022-05-31	33875891	Smith SM	2021-04-19	Nat Neurosci	www.ncbi.nlm.nih.gov/pubmed/33875891	An expanded set of genome-wide association studies of brain imaging phenotypes in UK Biobank.	aparc-DKTatlas lh volume postcentral	21,282 British ancestry individuals	10,686 British ancestry individuals	15q14		C15orf54		ENSG00000137801		NA	233382	rs4924345-C	rs4924345	0	4924345	intron_variant	0	0.081	5e-72	71.301		0.32	[0.28-0.36] unit increase	Affymetrix [17103079] (imputed)	N
12	rs28520337	15	39639898	rs4924345	2022-05-31	33875891	Smith SM	2021-04-19	Nat Neurosci	www.ncbi.nlm.nih.gov/pubmed/33875891	An expanded set of genome-wide association studies of brain imaging phenotypes in UK Biobank.	aparc-Desikan rh volume superiorparietal	21,282 British ancestry individuals	10,686 British ancestry individuals	15q14		C15orf54		ENSG00000137801		NA	233382	rs4924345-C	rs4924345	0	4924345	intron_variant	0	0.081	3e-15	14.5229		0.141	[0.11-0.18] unit decrease	Affymetrix [17103079] (imputed)	N
12	rs28520337	15	39639898	rs4924345	2022-05-31	33875891	Smith SM	2021-04-19	Nat Neurosci	www.ncbi.nlm.nih.gov/pubmed/33875891	An expanded set of genome-wide association studies of brain imaging phenotypes in UK Biobank.	BA-exvivo lh volume BA3b	21,281 British ancestry individuals	10,686 British ancestry individuals	15q14		C15orf54		ENSG00000137801		NA	233382	rs4924345-C	rs4924345	0	4924345	intron_variant	0	0.081	4e-116	115.398		0.407	[0.37-0.44] unit increase	Affymetrix [17103079] (imputed)	N
12	rs28520337	15	39639898	rs4924345	2022-05-31	33875891	Smith SM	2021-04-19	Nat Neurosci	www.ncbi.nlm.nih.gov/pubmed/33875891	An expanded set of genome-wide association studies of brain imaging phenotypes in UK Biobank.	aparc-a2009s lh area S-intrapariet+P-trans	21,282 British ancestry individuals	10,686 British ancestry individuals	15q14		C15orf54		ENSG00000137801		NA	233382	rs4924345-C	rs4924345	0	4924345	intron_variant	0	0.081	3e-18	17.5229		0.156	[0.12-0.19] unit decrease	Affymetrix [17103079] (imputed)	N
12	rs28520337	15	39639992	rs4924346	2020-07-21	32193296	Grasby KL	2020-03-01	Science	www.ncbi.nlm.nih.gov/pubmed/32193296	The genetic architecture of the human cerebral cortex.	Cortical surface area	33,992 European ancestry individuals	14,727 European ancestry individuals, 2,943 individuals	15q14	NR	C15orf54		ENSG00000137801		NA	233288	rs4924346-A	rs4924346	0	4924346	intron_variant	0	0.0902	1e-80	80	(Postcentral)	72.0821	[64.65-79.52] unit increase	Affymetrix, Illumina [NR]	N
12	rs28520337	15	39639992	rs4924346	2022-05-31	33875891	Smith SM	2021-04-19	Nat Neurosci	www.ncbi.nlm.nih.gov/pubmed/33875891	An expanded set of genome-wide association studies of brain imaging phenotypes in UK Biobank.	aparc-a2009s rh area G-postcentral	21,282 British ancestry individuals	10,686 British ancestry individuals	15q14		C15orf54		ENSG00000137801		NA	233288	rs4924346-A	rs4924346	0	4924346	intron_variant	0	0.089	2e-11	10.699		0.114	[0.081-0.147] unit increase	Affymetrix [17103079] (imputed)	N
12	rs28520337	15	39639992	rs4924346	2022-05-31	33875891	Smith SM	2021-04-19	Nat Neurosci	www.ncbi.nlm.nih.gov/pubmed/33875891	An expanded set of genome-wide association studies of brain imaging phenotypes in UK Biobank.	aparc-DKTatlas rh volume parstriangularis	21,281 British ancestry individuals	10,686 British ancestry individuals	15q14		C15orf54		ENSG00000137801		NA	233288	rs4924346-A	rs4924346	0	4924346	intron_variant	0	0.089	6e-15	14.2218		0.134	[0.1-0.17] unit decrease	Affymetrix [17103079] (imputed)	N
12	rs28520337	15	39639992	rs4924346	2022-05-31	33875891	Smith SM	2021-04-19	Nat Neurosci	www.ncbi.nlm.nih.gov/pubmed/33875891	An expanded set of genome-wide association studies of brain imaging phenotypes in UK Biobank.	aparc-DKTatlas rh area postcentral	21,282 British ancestry individuals	10,686 British ancestry individuals	15q14		C15orf54		ENSG00000137801		NA	233288	rs4924346-A	rs4924346	0	4924346	intron_variant	0	0.089	2e-21	20.699		0.163	[0.13-0.2] unit increase	Affymetrix [17103079] (imputed)	N
12	rs28520337	15	39639992	rs4924346	2022-05-31	33875891	Smith SM	2021-04-19	Nat Neurosci	www.ncbi.nlm.nih.gov/pubmed/33875891	An expanded set of genome-wide association studies of brain imaging phenotypes in UK Biobank.	aparc-a2009s lh area G+S-subcentral	21,282 British ancestry individuals	10,686 British ancestry individuals	15q14		C15orf54		ENSG00000137801		NA	233288	rs4924346-A	rs4924346	0	4924346	intron_variant	0	0.089	8e-27	26.0969		0.183	[0.15-0.22] unit increase	Affymetrix [17103079] (imputed)	N
12	rs28520337	15	39641885	rs10520129	2020-07-21	32193296	Grasby KL	2020-03-01	Science	www.ncbi.nlm.nih.gov/pubmed/32193296	The genetic architecture of the human cerebral cortex.	Cortical surface area	33,992 European ancestry individuals	14,727 European ancestry individuals, 2,943 individuals	15q14	NR	C15orf54				NA	NA	rs10520129-A	rs10520129	0	10520129	intron_variant	0	0.579	6e-17	16.2218	(Postcentral)	18.3913	[14.08-22.7] unit decrease	Affymetrix, Illumina [NR]	N
12	rs28520337	15	39647894	rs28520337	2022-05-31	33875891	Smith SM	2021-04-19	Nat Neurosci	www.ncbi.nlm.nih.gov/pubmed/33875891	An expanded set of genome-wide association studies of brain imaging phenotypes in UK Biobank.	aparc-a2009s lh volume S-postcentral	21,282 British ancestry individuals	10,686 British ancestry individuals	15q14		LINC02915 - THBS1	ENSG00000175746	ENSG00000137801		100848	225386	rs28520337-C	rs28520337	0	28520337	intron_variant	1	0.071	8e-10	9.09691		0.117	[0.08-0.154] unit decrease	Affymetrix [17103079] (imputed)	N
12	rs28520337	15	39647894	rs28520337	2022-05-31	33875891	Smith SM	2021-04-19	Nat Neurosci	www.ncbi.nlm.nih.gov/pubmed/33875891	An expanded set of genome-wide association studies of brain imaging phenotypes in UK Biobank.	aparc-a2009s rh volume Lat-Fis-ant-Vertical	21,269 British ancestry individuals	10,683 British ancestry individuals	15q14		LINC02915 - THBS1	ENSG00000175746	ENSG00000137801		100848	225386	rs28520337-C	rs28520337	0	28520337	intron_variant	1	0.071	4e-13	12.3979		0.138	[0.1-0.18] unit decrease	Affymetrix [17103079] (imputed)	N
12	rs28520337	15	39647894	rs28520337	2022-05-31	33875891	Smith SM	2021-04-19	Nat Neurosci	www.ncbi.nlm.nih.gov/pubmed/33875891	An expanded set of genome-wide association studies of brain imaging phenotypes in UK Biobank.	aparc-a2009s rh area S-postcentral	21,282 British ancestry individuals	10,686 British ancestry individuals	15q14		LINC02915 - THBS1	ENSG00000175746	ENSG00000137801		100848	225386	rs28520337-C	rs28520337	0	28520337	intron_variant	1	0.071	4e-12	11.3979		0.132	[0.095-0.169] unit decrease	Affymetrix [17103079] (imputed)	N
12	rs28520337	15	39647894	rs28520337	2022-05-31	33875891	Smith SM	2021-04-19	Nat Neurosci	www.ncbi.nlm.nih.gov/pubmed/33875891	An expanded set of genome-wide association studies of brain imaging phenotypes in UK Biobank.	aparc-DKTatlas lh area superiorparietal	21,282 British ancestry individuals	10,686 British ancestry individuals	15q14		LINC02915 - THBS1	ENSG00000175746	ENSG00000137801		100848	225386	rs28520337-C	rs28520337	0	28520337	intron_variant	1	0.071	1e-21	21		0.182	[0.14-0.22] unit decrease	Affymetrix [17103079] (imputed)	N
12	rs28520337	15	39647894	rs28520337	2022-05-31	33875891	Smith SM	2021-04-19	Nat Neurosci	www.ncbi.nlm.nih.gov/pubmed/33875891	An expanded set of genome-wide association studies of brain imaging phenotypes in UK Biobank.	aparc-Desikan lh volume superiorparietal	21,282 British ancestry individuals	10,686 British ancestry individuals	15q14		LINC02915 - THBS1	ENSG00000175746	ENSG00000137801		100848	225386	rs28520337-C	rs28520337	0	28520337	intron_variant	1	0.071	7e-20	19.1549		0.174	[0.14-0.21] unit decrease	Affymetrix [17103079] (imputed)	N
12	rs28520337	15	39647894	rs28520337	2022-05-31	33875891	Smith SM	2021-04-19	Nat Neurosci	www.ncbi.nlm.nih.gov/pubmed/33875891	An expanded set of genome-wide association studies of brain imaging phenotypes in UK Biobank.	aparc-Desikan lh area superiorparietal	21,282 British ancestry individuals	10,686 British ancestry individuals	15q14		LINC02915 - THBS1	ENSG00000175746	ENSG00000137801		100848	225386	rs28520337-C	rs28520337	0	28520337	intron_variant	1	0.071	1e-19	19		0.173	[0.14-0.21] unit decrease	Affymetrix [17103079] (imputed)	N
12	rs28520337	15	39647894	rs28520337	2022-05-31	33875891	Smith SM	2021-04-19	Nat Neurosci	www.ncbi.nlm.nih.gov/pubmed/33875891	An expanded set of genome-wide association studies of brain imaging phenotypes in UK Biobank.	aparc-pial lh area superiorparietal	21,282 British ancestry individuals	10,686 British ancestry individuals	15q14		LINC02915 - THBS1	ENSG00000175746	ENSG00000137801		100848	225386	rs28520337-C	rs28520337	0	28520337	intron_variant	1	0.071	3e-22	21.5229		0.185	[0.15-0.22] unit decrease	Affymetrix [17103079] (imputed)	N
12	rs28520337	15	39647894	rs28520337	2022-11-23	35164939	van der Meer D	2022-02-11	Biol Psychiatry	www.ncbi.nlm.nih.gov/pubmed/35164939	Boosting Schizophrenia Genetics by Utilizing Genetic Overlap With Brain Morphology.	Brain morphology (MOSTest)	33,735 white British ancestry individuals	NA	15q14		LINC02915 - THBS1	ENSG00000175746	ENSG00000137801		100848	225386	rs28520337-?	rs28520337	0	28520337	intron_variant	1	NR	5E-314	313.301		NA		NR [9061072] (imputed)	N
12	rs28520337	15	39655920	rs978740	2020-01-28	31676860	Zhao B	2019-11-01	Nat Genet	www.ncbi.nlm.nih.gov/pubmed/31676860	Genome-wide association analysis of 19,629 individuals identifies variants influencing regional brain volumes and refines their genetic co-architecture with cognitive and mental health traits.	Brain region volumes	19,629 British ancestry individuals	NA	15q14	NR					NA	NA	rs978740-?	rs978740	0	978740	intron_variant	1	NR	7e-26	25.1549	(left precentral)	NA		NR [9227495] (imputed)	N
12	rs28520337	15	39655920	rs978740	2020-01-28	31676860	Zhao B	2019-11-01	Nat Genet	www.ncbi.nlm.nih.gov/pubmed/31676860	Genome-wide association analysis of 19,629 individuals identifies variants influencing regional brain volumes and refines their genetic co-architecture with cognitive and mental health traits.	Brain region volumes	19,629 British ancestry individuals	NA	15q14	NR					NA	NA	rs978740-?	rs978740	0	978740	intron_variant	1	NR	1e-08	8	(left superior parietal)	NA		NR [9227495] (imputed)	N
12	rs28520337	15	39655920	rs978740	2020-01-28	31676860	Zhao B	2019-11-01	Nat Genet	www.ncbi.nlm.nih.gov/pubmed/31676860	Genome-wide association analysis of 19,629 individuals identifies variants influencing regional brain volumes and refines their genetic co-architecture with cognitive and mental health traits.	Brain region volumes	19,629 British ancestry individuals	NA	15q14	NR					NA	NA	rs978740-?	rs978740	0	978740	intron_variant	1	NR	1e-23	23	(right precentral)	NA		NR [9227495] (imputed)	N
12	rs28520337	15	39661779	rs1837636	2020-01-28	31676860	Zhao B	2019-11-01	Nat Genet	www.ncbi.nlm.nih.gov/pubmed/31676860	Genome-wide association analysis of 19,629 individuals identifies variants influencing regional brain volumes and refines their genetic co-architecture with cognitive and mental health traits.	Brain region volumes	19,629 British ancestry individuals	NA	15q14	NR					NA	NA	rs1837636-?	rs1837636	0	1837636	intron_variant	1	NR	7e-09	8.1549	(right supramarginal)	NA		NR [9227495] (imputed)	N
12	rs28520337	15	39661779	rs1837636	2020-01-28	31676860	Zhao B	2019-11-01	Nat Genet	www.ncbi.nlm.nih.gov/pubmed/31676860	Genome-wide association analysis of 19,629 individuals identifies variants influencing regional brain volumes and refines their genetic co-architecture with cognitive and mental health traits.	Brain region volumes	19,629 British ancestry individuals	NA	15q14	NR					NA	NA	rs1837636-?	rs1837636	0	1837636	intron_variant	1	NR	1e-09	9	(left supramarginal)	NA		NR [9227495] (imputed)	N
12	rs28520337	15	39664000	rs34680120	2020-01-28	31676860	Zhao B	2019-11-01	Nat Genet	www.ncbi.nlm.nih.gov/pubmed/31676860	Genome-wide association analysis of 19,629 individuals identifies variants influencing regional brain volumes and refines their genetic co-architecture with cognitive and mental health traits.	Brain region volumes	19,629 British ancestry individuals	NA	15q14	NR	LINC02915 - THBS1	ENSG00000175746	ENSG00000137801		116954	209280	rs34680120-?	rs34680120	0	34680120	intron_variant	1	NR	2e-43	42.699	(left precentral)	NA		NR [9227495] (imputed)	N
12	rs28520337	15	39664000	rs34680120	2020-01-28	31676860	Zhao B	2019-11-01	Nat Genet	www.ncbi.nlm.nih.gov/pubmed/31676860	Genome-wide association analysis of 19,629 individuals identifies variants influencing regional brain volumes and refines their genetic co-architecture with cognitive and mental health traits.	Brain region volumes	19,629 British ancestry individuals	NA	15q14	NR	LINC02915 - THBS1	ENSG00000175746	ENSG00000137801		116954	209280	rs34680120-?	rs34680120	0	34680120	intron_variant	1	NR	4e-11	10.3979	(left superior parietal)	NA		NR [9227495] (imputed)	N
12	rs28520337	15	39664000	rs34680120	2020-01-28	31676860	Zhao B	2019-11-01	Nat Genet	www.ncbi.nlm.nih.gov/pubmed/31676860	Genome-wide association analysis of 19,629 individuals identifies variants influencing regional brain volumes and refines their genetic co-architecture with cognitive and mental health traits.	Brain region volumes	19,629 British ancestry individuals	NA	15q14	NR	LINC02915 - THBS1	ENSG00000175746	ENSG00000137801		116954	209280	rs34680120-?	rs34680120	0	34680120	intron_variant	1	NR	3e-42	41.5229	(right precentral)	NA		NR [9227495] (imputed)	N
12	rs28520337	15	39664000	rs34680120	2021-12-15	34560273	Shadrin AA	2021-09-21	Neuroimage	www.ncbi.nlm.nih.gov/pubmed/34560273	Vertex-wise multivariate genome-wide association study identifies 780 unique genetic loci associated with cortical morphology.	Cortical surface area	35,657 White British ancestry individuals	NA	15q14	NR	LINC02915 - THBS1	ENSG00000175746	ENSG00000137801		116954	209280	rs34680120-A	rs34680120	0	34680120	intron_variant	1	0.0643	1e-17	17		NA		NR [9056863] (imputed)	N
13	rs28364628	17	17364762	rs1242508	2021-08-24	34021172	Christakoudi S	2021-05-21	Sci Rep	www.ncbi.nlm.nih.gov/pubmed/34021172	GWAS of allometric body-shape indices in UK Biobank identifies loci suggesting associations with morphogenesis, organogenesis, adrenal cell renewal and cancer.	Waist-to-hip ratio adjusted for BMI	219,872 British ancestry women	NA	17p11.2	Y_RNA	Y_RNA - MED9	ENSG00000200742	ENSG00000141026		926	15546	rs1242508-A	rs1242508	0	1242508	intergenic_variant	1	NR	1e-08	8		0.0324832	[0.021-0.044] unit increase	Affymetrix [319769] (imputed)	N
13	rs28364628	17	17364762	rs1242508	2021-08-24	34021172	Christakoudi S	2021-05-21	Sci Rep	www.ncbi.nlm.nih.gov/pubmed/34021172	GWAS of allometric body-shape indices in UK Biobank identifies loci suggesting associations with morphogenesis, organogenesis, adrenal cell renewal and cancer.	Waist-hip index	219,872 British ancestry women	NA	17p11.2	Y_RNA	Y_RNA - MED9	ENSG00000200742	ENSG00000141026		926	15546	rs1242508-A	rs1242508	0	1242508	intergenic_variant	1	NR	1e-08	8		0.0326373	[0.021-0.044] unit increase	Affymetrix [319769] (imputed)	N
13	rs28364628	17	17400972	rs3760183	2021-08-24	34021172	Christakoudi S	2021-05-21	Sci Rep	www.ncbi.nlm.nih.gov/pubmed/34021172	GWAS of allometric body-shape indices in UK Biobank identifies loci suggesting associations with morphogenesis, organogenesis, adrenal cell renewal and cancer.	Waist-to-hip ratio adjusted for BMI	219,872 British ancestry women	NA	17p11.2	RASD1	RASD1 - PEMT	ENSG00000108551	ENSG00000133027		1263	7905	rs3760183-T	rs3760183	0	3760183	regulatory_region_variant	1	NR	3e-13	12.5229		0.0332176	[0.024-0.042] unit increase	Affymetrix [319769] (imputed)	N
13	rs28364628	17	17400972	rs3760183	2021-08-24	34021172	Christakoudi S	2021-05-21	Sci Rep	www.ncbi.nlm.nih.gov/pubmed/34021172	GWAS of allometric body-shape indices in UK Biobank identifies loci suggesting associations with morphogenesis, organogenesis, adrenal cell renewal and cancer.	A body shape index	219,872 British ancestry women	NA	17p11.2	RASD1	RASD1 - PEMT	ENSG00000108551	ENSG00000133027		1263	7905	rs3760183-T	rs3760183	0	3760183	regulatory_region_variant	1	NR	4e-09	8.39794		0.0270034	[0.018-0.036] unit increase	Affymetrix [321169] (imputed)	N
13	rs28364628	17	17400972	rs3760183	2021-08-24	34021172	Christakoudi S	2021-05-21	Sci Rep	www.ncbi.nlm.nih.gov/pubmed/34021172	GWAS of allometric body-shape indices in UK Biobank identifies loci suggesting associations with morphogenesis, organogenesis, adrenal cell renewal and cancer.	Waist-hip index	219,872 British ancestry women	NA	17p11.2	RASD1	RASD1 - PEMT	ENSG00000108551	ENSG00000133027		1263	7905	rs3760183-T	rs3760183	0	3760183	regulatory_region_variant	1	NR	7e-13	12.1549		0.0327227	[0.024-0.042] unit increase	Affymetrix [319769] (imputed)	N
13	rs28364628	17	17403985	rs61398800	2020-04-17	31669095	Zhu Z	2019-10-24	J Allergy Clin Immunol	www.ncbi.nlm.nih.gov/pubmed/31669095	Shared Genetic and Experimental Links between Obesity-Related Traits and Asthma Subtypes in UK Biobank.	Waist-to-hip ratio adjusted for BMI	457,690 European ancestry individuals	NA	17p11.2	NR	RASD1 - PEMT	ENSG00000108551	ENSG00000133027		4276	4892	rs61398800-?	rs61398800	0	61398800	intergenic_variant	1	NR	2e-12	11.699		NA		Affymetrix [~ 8270000] (imputed)	N
13	rs28364628	17	17427004	rs73294357	2022-08-18	35589863	Gouveia C	2022-05-19	Sci Rep	www.ncbi.nlm.nih.gov/pubmed/35589863	Genome-wide association of polygenic risk extremes for Alzheimer's disease in the UK Biobank.	Alzheimer’s disease polygenic risk score (upper quantile vs lower quantile)	18,892 European ancestry high risk individuals, 18,892 European ancestry low risk individuals	NA	17p11.2		PEMT			ENSG00000133027	NA	NA	rs73294357-?	rs73294357	0	73294357	intron_variant	0	NR	4e-11	10.3979		NA		NR [NR]	N
13	rs28364628	17	17432220	rs74454529	2020-07-21	32203549	Richardson TG	2020-03-23	PLoS Med	www.ncbi.nlm.nih.gov/pubmed/32203549	Evaluating the relationship between circulating lipoprotein lipids and apolipoproteins with risk of coronary heart disease: A multivariable Mendelian randomisation analysis.	Apolipoprotein B levels	439,214 European ancestry individuals	NA	17p11.2	PEMT	PEMT			ENSG00000133027	NA	NA	rs74454529-G	rs74454529	0	74454529	intron_variant	0	0.940059	1e-10	10		0.0284613	[0.02-0.037] unit decrease	Affymetrix [NR] (imputed)	N
13	rs28364628	17	17631794	rs62064086	2019-02-08	30595370	Kichaev G	2018-12-27	Am J Hum Genet	www.ncbi.nlm.nih.gov/pubmed/30595370	Leveraging Polygenic Functional Enrichment to Improve GWAS Power.	Eczema	approximately 459,000 European ancestry individuals	NA	17p11.2		RAI1			ENSG00000108557	NA	NA	rs62064086-?	rs62064086	0	62064086	intron_variant	0	NR	2e-10	9.69897		NA		NR [~ 8900000] (imputed)	N
13	rs28364628	17	17687897	rs12451589	2021-06-29	33462484	Sinnott-Armstrong N	2021-01-18	Nat Genet	www.ncbi.nlm.nih.gov/pubmed/33462484	Genetics of 35 blood and urine biomarkers in the UK Biobank.	Glycated hemoglobin levels	327,177 European ancestry individuals, 4,847 African ancestry individuals, 6,895 South Asian ancestry individuals	NA	17p11.2	NR	RAI1			ENSG00000108557	NA	NA	rs12451589-A	rs12451589	0	12451589	intron_variant	0	NR	2e-11	10.699		0.0356	[0.025-0.046] unit decrease	Affymetrix [9000000] (imputed)	N
13	rs28364628	17	18062443	rs854807	2021-03-01	33549134	Adolphe C	2021-02-06	Genome Med	www.ncbi.nlm.nih.gov/pubmed/33549134	Genetic and functional interaction network analysis reveals global enrichment of regulatory T cell genes influencing basal cell carcinoma susceptibility.	Basal cell carcinoma	17,416 European ancestry cases, 375,455 European ancestry controls	NA	17p11.2	MYO15A	MYO15A			ENSG00000091536	NA	NA	rs854807-A	rs854807	0	854807	intron_variant	0	0.426369	2e-08	7.69897		0.0618578	[0.04-0.083] unit increase	Affymetrix [7260263] (imputed)	N
13	rs28364628	17	18062443	rs854807	2019-02-08	30595370	Kichaev G	2018-12-27	Am J Hum Genet	www.ncbi.nlm.nih.gov/pubmed/30595370	Leveraging Polygenic Functional Enrichment to Improve GWAS Power.	Lung function (FEV1/FVC)	approximately 370,000 European ancestry individuals	NA	17p11.2		MYO15A			ENSG00000091536	NA	NA	rs854807-?	rs854807	0	854807	intron_variant	0	NR	5e-12	11.301		NA		NR [~ 8900000] (imputed)	N
13	rs28364628	17	18064730	rs8077577	2013-04-09	23251661	Comuzzie AG	2012-12-04	PLoS One	www.ncbi.nlm.nih.gov/pubmed/23251661	Novel genetic loci identified for the pathophysiology of childhood obesity in the Hispanic population.	Obesity-related traits	815 Hispanic children from 263 families	NA	17p11.2	MYO15A, ALKBH5	MYO15A			ENSG00000091536	NA	NA	rs8077577-A	rs8077577	0	8077577	synonymous_variant	0	0.11	4e-06	5.39794	(Testosterone )	0.03	[NR] ng/mL increase	Illumina [899892]	N
13	rs28364628	17	18073938	rs712275	2021-08-24	34021172	Christakoudi S	2021-05-21	Sci Rep	www.ncbi.nlm.nih.gov/pubmed/34021172	GWAS of allometric body-shape indices in UK Biobank identifies loci suggesting associations with morphogenesis, organogenesis, adrenal cell renewal and cancer.	Hip index	219,872 British ancestry women	NA	17p11.2	MYO15A	MYO15A			ENSG00000091536	NA	NA	rs712275-C	rs712275	0	712275	intron_variant	0	NR	8e-09	8.09691		0.0170752	[0.011-0.023] unit increase	Affymetrix [321788] (imputed)	N
13	rs28364628	17	18079075	rs860568	2018-08-22	29953918	Deng C	2018-06-25	Gene	www.ncbi.nlm.nih.gov/pubmed/29953918	Identification of three novel loci of ALDH2 Gene for Serum Folate levels in a Male Chinese Population by Genome-Wide Association Study.	Serum folate levels	1,999 Han Chinese ancestry individuals	NA	17p11.2	MYO15A	MYO15A			ENSG00000091536	NA	NA	rs860568-?	rs860568	0	860568	intron_variant	0	NR	8e-06	5.09691		NA		Illumina [1940243] (imputed)	N
13	rs28364628	17	18091019	rs12600694	2021-09-27	33887147	Young WJ	2021-04-22	Circ Genom Precis Med	www.ncbi.nlm.nih.gov/pubmed/33887147	Genetically-Determined Serum Calcium Levels and Markers of Ventricular Repolarisation: A Mendelian Randomization Study in the UK Biobank.	Calcium levels	305,349 European ancestry individuals	NA	17p11.2	NR	ALKBH5			ENSG00000091542	NA	NA	rs12600694-A	rs12600694	0	12600694	intron_variant	0	0.1998	4e-11	10.3979		0.001871	[0.0013-0.0024] mmol/L increase	Affymetrix [NR] (imputed)	N
13	rs28364628	17	18093757	rs11869205	2021-08-24	34021172	Christakoudi S	2021-05-21	Sci Rep	www.ncbi.nlm.nih.gov/pubmed/34021172	GWAS of allometric body-shape indices in UK Biobank identifies loci suggesting associations with morphogenesis, organogenesis, adrenal cell renewal and cancer.	Waist-to-hip ratio adjusted for BMI	219,872 British ancestry women	NA	17p11.2	ALKBH5	ALKBH5			ENSG00000091542	NA	NA	rs11869205-A	rs11869205	0	11869205	intron_variant	0	NR	1e-13	13		0.0212781	[0.016-0.027] unit decrease	Affymetrix [319769] (imputed)	N
13	rs28364628	17	18112675	rs3088233	2022-11-17	34887591	Graham SE	2021-12-09	Nature	www.ncbi.nlm.nih.gov/pubmed/34887591	The power of genetic diversity in genome-wide association studies of lipids.	Total cholesterol levels	40,963 South Asian ancestry individuals, 48,057 Hispanic individuals, 99,432 Admixed African or African ancestry individuals, 146,492 East Asian ancestry individuals, 1,320,016 European ancestry individuals	NA	17p11.2		ALKBH5			ENSG00000091542	NA	NA	rs3088233-?	rs3088233	0	3088233	3_prime_UTR_variant	0	NR	1e-15	15		NA		NR [52000000] (imputed)	N
13	rs28364628	17	18116455	rs62072467	2022-11-17	34887591	Graham SE	2021-12-09	Nature	www.ncbi.nlm.nih.gov/pubmed/34887591	The power of genetic diversity in genome-wide association studies of lipids.	Low density lipoprotein cholesterol levels	40,963 South Asian ancestry individuals, 48,057 Hispanic individuals, 99,432 Admixed African or African ancestry individuals, 146,492 East Asian ancestry individuals, 1,320,016 European ancestry individuals	NA	17p11.2		ALKBH5 - LLGL1	ENSG00000091542	ENSG00000131899		3187	12494	rs62072467-?	rs62072467	0	62072467	downstream_gene_variant	1	NR	7e-12	11.1549		NA		NR [52000000] (imputed)	N
13	rs28364628	17	18116773	rs111589301	2022-11-17	34887591	Graham SE	2021-12-09	Nature	www.ncbi.nlm.nih.gov/pubmed/34887591	The power of genetic diversity in genome-wide association studies of lipids.	Total cholesterol levels	1,320,016 European ancestry individuals	NA	17p11.2		ALKBH5 - LLGL1	ENSG00000091542	ENSG00000131899		3505	12176	rs111589301-A	rs111589301	0	111589301	downstream_gene_variant	1	0.196775	3e-12	11.5229		0.0141005	[0.011-0.017] unit increase	NR [52000000] (imputed)	N
13	rs28364628	17	18123434	rs36058389	2021-08-24	34021172	Christakoudi S	2021-05-21	Sci Rep	www.ncbi.nlm.nih.gov/pubmed/34021172	GWAS of allometric body-shape indices in UK Biobank identifies loci suggesting associations with morphogenesis, organogenesis, adrenal cell renewal and cancer.	Waist-to-hip ratio adjusted for BMI	219,872 British ancestry women	NA	17p11.2	LLGL1	ALKBH5 - LLGL1	ENSG00000091542	ENSG00000131899		10166	5515	rs36058389-T	rs36058389	0	36058389	intergenic_variant	1	NR	1e-08	8		0.0204815	[0.013-0.028] unit increase	Affymetrix [319769] (imputed)	N
13	rs28364628	17	18125845	rs28811342	2022-11-17	34887591	Graham SE	2021-12-09	Nature	www.ncbi.nlm.nih.gov/pubmed/34887591	The power of genetic diversity in genome-wide association studies of lipids.	Low density lipoprotein cholesterol levels	1,320,016 European ancestry individuals	NA	17p11.2		ALKBH5 - LLGL1	ENSG00000091542	ENSG00000131899		12577	3104	rs28811342-C	rs28811342	0	28811342	upstream_gene_variant	1	0.196783	5e-10	9.30103		0.0125833	[0.0092-0.016] unit increase	NR [52000000] (imputed)	N
13	rs28364628	17	18125877	rs62072497	2018-11-26	30275531	Klarin D	2018-10-01	Nat Genet	www.ncbi.nlm.nih.gov/pubmed/30275531	Genetics of blood lipids among ~300,000 multi-ethnic participants of the Million Veteran Program.	LDL cholesterol	215,551 European ancestry individuals, 57,332 African American individuals, 24,743 Hispanic individuals	Up to 319,677 individuals	17p11.2	LLGL1	ALKBH5 - LLGL1	ENSG00000091542	ENSG00000131899		12609	3072	rs62072497-A	rs62072497	0	62072497	intergenic_variant	1	0.1881	3e-09	8.52288		0.0202	[0.014-0.027] mg dl-1 increase	Affymetrix [up to 31400000] (imputed)	N
13	rs28364628	17	18125877	rs62072497	2018-11-26	30275531	Klarin D	2018-10-01	Nat Genet	www.ncbi.nlm.nih.gov/pubmed/30275531	Genetics of blood lipids among ~300,000 multi-ethnic participants of the Million Veteran Program.	Total cholesterol levels	215,551 European ancestry individuals, 57,332 African American individuals, 24,743 Hispanic individuals	Up to 319,677 individuals	17p11.2	intergenic	ALKBH5 - LLGL1	ENSG00000091542	ENSG00000131899		12609	3072	rs62072497-A	rs62072497	0	62072497	intergenic_variant	1	0.1882	1e-09	9		0.0208	[0.014-0.027] mg dl-1 increase	Affymetrix [up to 31400000] (imputed)	N
13	rs28364628	17	18126918	rs62072500	2021-08-24	34021172	Christakoudi S	2021-05-21	Sci Rep	www.ncbi.nlm.nih.gov/pubmed/34021172	GWAS of allometric body-shape indices in UK Biobank identifies loci suggesting associations with morphogenesis, organogenesis, adrenal cell renewal and cancer.	Waist-hip index	219,872 British ancestry women	NA	17p11.2	LLGL1	ALKBH5 - LLGL1	ENSG00000091542	ENSG00000131899		13650	2031	rs62072500-C	rs62072500	0	62072500	intergenic_variant	1	NR	9e-09	8.04576		0.0207117	[0.014-0.028] unit increase	Affymetrix [319769] (imputed)	N
13	rs28364628	17	18167505	rs2605143	2022-02-15	35078996	Gudjonsson A	2022-01-25	Nat Commun	www.ncbi.nlm.nih.gov/pubmed/35078996	A genome-wide association study of serum proteins reveals shared loci with common diseases.	Serum levels of protein SHMT1	5,368 Icelandic ancestry individuals	NA	17p11.2		MIEF2			ENSG00000177427	NA	NA	rs2605143-T	rs2605143	0	2605143	synonymous_variant	0	0.2925	2e-49	48.699		0.306233	[0.27-0.35] unit decrease	Illumina [7506463] (imputed)	N
13	rs28364628	17	18185510	rs4925159	2021-03-30	32778093	He B	2020-08-10	BMC Biol	www.ncbi.nlm.nih.gov/pubmed/32778093	Genome-wide pQTL analysis of protein expression regulatory networks in the human liver.	Protein quantitative trait loci (liver)	172 European ancestry individuals, 29 Black individuals, 86 individuals	NA	17p11.2	NR	TOP3A			ENSG00000177302	NA	NA	rs4925159-A	rs4925159	0	4925159	intron_variant	0	0.4652	1e-12	12	(SHMT1)	0.5995	NR unit increase	Illumina [1671387] (imputed)	N
13	rs28364628	17	18185510	rs4925159	2018-11-29	30224653	Evangelou E	2018-09-17	Nat Genet	www.ncbi.nlm.nih.gov/pubmed/30224653	Genetic analysis of over 1 million people identifies 535 new loci associated with blood pressure traits.	Systolic blood pressure	757,601 European ancestry individuals	249,262 European ancestry individuals	17p11.2	TOP3A	TOP3A			ENSG00000177302	NA	NA	rs4925159-A	rs4925159	0	4925159	intron_variant	0	0.4274	2e-20	19.699		0.2281	[0.18-0.28] mmHg increase	Affymetrix, Illumina [~ 7100000] (imputed)	N
13	rs28364628	17	18185510	rs4925159	2022-08-24	35762941	Plotnikov D	2022-06-01	Invest Ophthalmol Vis Sci	www.ncbi.nlm.nih.gov/pubmed/35762941	High Blood Pressure and Intraocular Pressure: A Mendelian Randomization Study.	Systolic blood pressure	526,001 European ancestry individuals	NA	17p11.2		TOP3A			ENSG00000177302	NA	NA	rs4925159-A	rs4925159	0	4925159	intron_variant	0	NR	3e-10	9.52288		0.2274	[0.16-0.3] unit increase	NR [NR] (imputed)	N
13	rs28364628	17	18206386	rs75900542	2021-06-29	33462484	Sinnott-Armstrong N	2021-01-18	Nat Genet	www.ncbi.nlm.nih.gov/pubmed/33462484	Genetics of 35 blood and urine biomarkers in the UK Biobank.	Glycated hemoglobin levels	327,177 European ancestry individuals, 4,847 African ancestry individuals, 6,895 South Asian ancestry individuals	NA	17p11.2	NR	TOP3A			ENSG00000177302	NA	NA	rs75900542-C	rs75900542	0	75900542	non_coding_transcript_exon_variant	0	NR	4e-10	9.39794		0.0456	[0.031-0.06] unit increase	Affymetrix [9000000] (imputed)	N
13	rs28364628	17	18210810	rs4925166	2017-01-27	27386562	Andlauer TF	2016-06-17	Sci Adv	www.ncbi.nlm.nih.gov/pubmed/27386562	Novel multiple sclerosis susceptibility loci implicated in epigenetic regulation.	Multiple sclerosis	4,888 German ancestry cases, 10,395 German ancestry controls	2,903 Sardinian ancestry cases, 3,323 Sardinian ancestry controls	17p11.2	SHMT1	TOP3A			ENSG00000177302	NA	NA	rs4925166-?	rs4925166	0	4925166	3_prime_UTR_variant	0	NR	7e-12	11.1549		1.16279	[1.11-1.22]	Illumina [at least 8143088] (imputed)	N
13	rs28364628	17	18212614	rs8076336	2016-12-01	27015805	Pilling LC	2016-03-23	Aging (Albany NY)	www.ncbi.nlm.nih.gov/pubmed/27015805	Human longevity is influenced by many genetic variants: evidence from 75,000 UK Biobank participants.	Parental longevity (combined parental age at death)	45,627 middle-aged British individuals	NA	17p11.2	NR	TOP3A			ENSG00000177302	NA	NA	rs8076336-?	rs8076336	0	8076336	intron_variant	0	NR	8e-06	5.09691		0.033873	[0.019-0.049] unit increase	Affymetrix [9658292] (imputed)	N
13	rs28364628	17	18212614	rs8076336	2021-12-14	34594039	Sakaue S	2021-09-30	Nat Genet	www.ncbi.nlm.nih.gov/pubmed/34594039	A cross-population atlas of genetic associations for 220 human phenotypes.	Diastolic blood pressure	340,162 European ancestry individuals, 145,515 East Asian ancestry individuals	NA	17p11.2		TOP3A			ENSG00000177302	NA	NA	rs8076336-T	rs8076336	0	8076336	intron_variant	0	NR	8e-09	8.09691		0.0117	[0.0078-0.0156] unit increase	Affymetrix, Illumina [20537302] (imputed)	N
13	rs28364628	17	18220770	rs1563632	2021-03-30	32778093	He B	2020-08-10	BMC Biol	www.ncbi.nlm.nih.gov/pubmed/32778093	Genome-wide pQTL analysis of protein expression regulatory networks in the human liver.	Protein quantitative trait loci (liver)	172 European ancestry individuals, 29 Black individuals, 86 individuals	NA	17p11.2	NR	SMCR8			ENSG00000176994	NA	NA	rs1563632-G	rs1563632	0	1563632	missense_variant	0	0.3136	4e-13	12.3979	(SHMT1)	0.6169	NR unit decrease	Illumina [1671387] (imputed)	N
13	rs28364628	17	18221799	rs7221807	2019-03-07	30578418	Giri A	2018-12-21	Nat Genet	www.ncbi.nlm.nih.gov/pubmed/30578418	Trans-ethnic association study of blood pressure determinants in over 750,000 individuals.	Systolic blood pressure	365,998 European ancestry individuals, 63,490 African ancestry individuals, 22,802 Hispanic individuals, 4,792 Asian ancestry individuals, 2,695 Native American ancestry individuals	299,024 European ancestry individuals, 17,277 individuals	17p11.2	SMCR8	SMCR8			ENSG00000176994	NA	NA	rs7221807-T	rs7221807	0	7221807	intron_variant	0	0.5569	5e-18	17.301		0.2274	[0.18-0.28] mmHg decrease	Affymetrix [NR] (imputed)	N
13	rs28364628	17	18221799	rs7221807	2022-08-24	35762941	Plotnikov D	2022-06-01	Invest Ophthalmol Vis Sci	www.ncbi.nlm.nih.gov/pubmed/35762941	High Blood Pressure and Intraocular Pressure: A Mendelian Randomization Study.	Diastolic blood pressure	526,001 European ancestry individuals	NA	17p11.2		SMCR8			ENSG00000176994	NA	NA	rs7221807-T	rs7221807	0	7221807	intron_variant	0	NR	3e-10	9.52288		0.133	[0.092-0.174] unit decrease	NR [NR] (imputed)	N
13	rs28364628	17	18227081	rs921986	2019-08-27	31295725	Wang ZT	2019-07-11	Aging (Albany NY)	www.ncbi.nlm.nih.gov/pubmed/31295725	Genome-wide association study identifies CD1A associated with rate of increase in plasma neurofilament light in non-demented elders.	Change in neurofilament light levels	545 European ancestry individuals	NA	17p11.2	SMCR8, MIEF2, SHMT1	SMCR8			ENSG00000176994	NA	NA	rs921986-?	rs921986	0	921986	3_prime_UTR_variant	0		6e-06	5.22185		NA		Illumina [1231747]	N
13	rs28364628	17	18229452	rs12949119	2020-09-21	32888493	Chen MH	2020-09-01	Cell	www.ncbi.nlm.nih.gov/pubmed/32888493	Trans-ethnic and Ancestry-Specific Blood-Cell Genetics in 746,667 Individuals from 5 Global Populations.	Red cell distribution width	531,774 European ancestry individuals	NA	17p11.2	NR	SMCR8			ENSG00000176994	NA	NA	rs12949119-T	rs12949119	0	12949119	3_prime_UTR_variant	0	0.572337	6e-12	11.2218		0.013126	[0.0094-0.0169] SD unit decrease	Affymetrix, Illumina [49860007] (imputed)	N
13	rs28364628	17	18229452	rs12949119	2019-02-08	30595370	Kichaev G	2018-12-27	Am J Hum Genet	www.ncbi.nlm.nih.gov/pubmed/30595370	Leveraging Polygenic Functional Enrichment to Improve GWAS Power.	Systolic blood pressure	approximately 422,000 European ancestry individuals	NA	17p11.2		SMCR8			ENSG00000176994	NA	NA	rs12949119-?	rs12949119	0	12949119	3_prime_UTR_variant	0	NR	4e-09	8.39794		NA		NR [~ 8900000] (imputed)	N
13	rs28364628	17	18230380	rs941454	2019-03-07	30578418	Giri A	2018-12-21	Nat Genet	www.ncbi.nlm.nih.gov/pubmed/30578418	Trans-ethnic association study of blood pressure determinants in over 750,000 individuals.	Diastolic blood pressure	365,998 European ancestry individuals, 63,490 African ancestry individuals, 22,802 Hispanic individuals, 4,792 Asian ancestry individuals, 2,695 Native American ancestry individuals	299,024 European ancestry individuals, 17,277 individuals	17p11.2	SMCR8	SMCR8			ENSG00000176994	NA	NA	rs941454-T	rs941454	0	941454	3_prime_UTR_variant	0	0.4931	7e-15	14.1549		0.1569	[0.12-0.2] mmHg decrease	Affymetrix [NR] (imputed)	N
13	rs28364628	17	18233272	rs12451555	2021-07-27	33385171	Hagg S	2020-12-31	Hum Genet	www.ncbi.nlm.nih.gov/pubmed/33385171	Deciphering the genetic and epidemiological landscape of mitochondrial DNA abundance.	Mitochondrial DNA levels	295,150 European ancestry individuals	NA	17p11.2	NR	SHMT1, SHMT1			ENSG00000284320, ENSG00000176974	NA	NA	rs12451555-G	rs12451555	0	12451555	intron_variant	0	0.2445	2e-08	7.69897		0.0169273	[0.011-0.023] unit decrease	Affymetrix [3505788] (imputed)	N
13	rs28364628	17	18244770	rs1975822	2020-09-21	32888493	Chen MH	2020-09-01	Cell	www.ncbi.nlm.nih.gov/pubmed/32888493	Trans-ethnic and Ancestry-Specific Blood-Cell Genetics in 746,667 Individuals from 5 Global Populations.	Red cell distribution width	563,352 African American or Afro-Caribbean, African ancestry, European ancestry, East Asian ancestry, Hispanic or Latin American and South Asian ancestry individuals	NA	17p11.2	NR	SHMT1, SHMT1			ENSG00000284320, ENSG00000176974	NA	NA	rs1975822-C	rs1975822	0	1975822	non_coding_transcript_exon_variant	0	0.569836	2e-10	9.69897		NA		Affymetrix, Illumina [22063850] (imputed)	N
13	rs28364628	17	18247362	rs7207306	2020-04-17	31669095	Zhu Z	2019-10-24	J Allergy Clin Immunol	www.ncbi.nlm.nih.gov/pubmed/31669095	Shared Genetic and Experimental Links between Obesity-Related Traits and Asthma Subtypes in UK Biobank.	Waist-to-hip ratio adjusted for BMI	457,690 European ancestry individuals	NA	17p11.2	NR	SHMT1, SHMT1			ENSG00000284320, ENSG00000176974	NA	NA	rs7207306-?	rs7207306	0	7207306	intron_variant	0	NR	1e-14	14		NA		Affymetrix [~ 8270000] (imputed)	N
13	rs28364628	17	18247362	rs7207306	2020-04-17	31669095	Zhu Z	2019-10-24	J Allergy Clin Immunol	www.ncbi.nlm.nih.gov/pubmed/31669095	Shared Genetic and Experimental Links between Obesity-Related Traits and Asthma Subtypes in UK Biobank.	Waist circumference adjusted for body mass index	457,690 European ancestry individuals	NA	17p11.2	NR	SHMT1, SHMT1			ENSG00000284320, ENSG00000176974	NA	NA	rs7207306-?	rs7207306	0	7207306	intron_variant	0	NR	1e-12	12		NA		Affymetrix [~ 8270000] (imputed)	N
13	rs28364628	17	18247362	rs7207306	2021-08-24	34021172	Christakoudi S	2021-05-21	Sci Rep	www.ncbi.nlm.nih.gov/pubmed/34021172	GWAS of allometric body-shape indices in UK Biobank identifies loci suggesting associations with morphogenesis, organogenesis, adrenal cell renewal and cancer.	Waist-to-hip ratio adjusted for BMI	219,872 British ancestry women	NA	17p11.2	SHMT1	SHMT1, SHMT1			ENSG00000284320, ENSG00000176974	NA	NA	rs7207306-T	rs7207306	0	7207306	intron_variant	0	NR	1e-12	12		0.0218973	[0.016-0.028] unit decrease	Affymetrix [319769] (imputed)	N
13	rs28364628	17	18247362	rs7207306	2019-02-08	30595370	Kichaev G	2018-12-27	Am J Hum Genet	www.ncbi.nlm.nih.gov/pubmed/30595370	Leveraging Polygenic Functional Enrichment to Improve GWAS Power.	Waist-hip ratio	approximately 458,000 European ancestry individuals	NA	17p11.2		SHMT1, SHMT1			ENSG00000284320, ENSG00000176974	NA	NA	rs7207306-?	rs7207306	0	7207306	intron_variant	0	NR	1e-14	14		NA		NR [~ 8900000] (imputed)	N
13	rs28364628	17	18247362	rs7207306	2021-08-24	34021172	Christakoudi S	2021-05-21	Sci Rep	www.ncbi.nlm.nih.gov/pubmed/34021172	GWAS of allometric body-shape indices in UK Biobank identifies loci suggesting associations with morphogenesis, organogenesis, adrenal cell renewal and cancer.	Waist-hip index	219,872 British ancestry women	NA	17p11.2	SHMT1	SHMT1, SHMT1			ENSG00000284320, ENSG00000176974	NA	NA	rs7207306-T	rs7207306	0	7207306	intron_variant	0	NR	4e-13	12.3979		0.0223587	[0.016-0.028] unit decrease	Affymetrix [319769] (imputed)	N
13	rs28364628	17	18247362	rs7207306	2021-08-24	34021172	Christakoudi S	2021-05-21	Sci Rep	www.ncbi.nlm.nih.gov/pubmed/34021172	GWAS of allometric body-shape indices in UK Biobank identifies loci suggesting associations with morphogenesis, organogenesis, adrenal cell renewal and cancer.	Waist circumference adjusted for body mass index	219,872 British ancestry women	NA	17p11.2	SHMT1	SHMT1, SHMT1			ENSG00000284320, ENSG00000176974	NA	NA	rs7207306-T	rs7207306	0	7207306	intron_variant	0	NR	4e-10	9.39794		0.0194603	[0.013-0.026] unit decrease	Affymetrix [321114] (imputed)	N
13	rs28364628	17	18253839	rs62072546	2021-08-13	34315874	Ward LD	2021-07-27	Nat Commun	www.ncbi.nlm.nih.gov/pubmed/34315874	GWAS of serum ALT and AST reveals an association of SLC30A10 Thr95Ile with hypermanganesemia symptoms.	Alanine aminotransferase levels	387,859 British ancestry individuals, 10,635 Asian or Asian British individuals, 7,468 Black or Black British individuals, 2,338 Chinese ancestry individuals	NA	17p11.2	SHMT1	SHMT1, SHMT1			ENSG00000284320, ENSG00000176974	NA	NA	rs62072546-?	rs62072546	0	62072546	intron_variant	0	NR	7e-10	9.1549		0.0029	[0.0019-0.0039] unit increase	Affymetrix [21347608] (imputed)	N
13	rs28364628	17	18253839	rs62072546	2021-08-13	34315874	Ward LD	2021-07-27	Nat Commun	www.ncbi.nlm.nih.gov/pubmed/34315874	GWAS of serum ALT and AST reveals an association of SLC30A10 Thr95Ile with hypermanganesemia symptoms.	Aspartate aminotransferase levels	386,570 British ancestry individuals, 10,617 Asian or Asian British individuals, 7,426 Black or Black British individuals, 2,321 Chinese ancestry individuals	NA	17p11.2	SHMT1	SHMT1, SHMT1			ENSG00000284320, ENSG00000176974	NA	NA	rs62072546-?	rs62072546	0	62072546	intron_variant	0	NR	3e-08	7.52288		0.0016	[0.001-0.0022] unit increase	Affymetrix [21347608] (imputed)	N
13	rs28364628	17	18263571	rs8067462	2018-11-16	30072576	Emilsson V	2018-08-02	Science	www.ncbi.nlm.nih.gov/pubmed/30072576	Co-regulatory networks of human serum proteins link genetics to disease.	Blood protein levels	3,200 European ancestry individuals	NA	17p11.2	SHMT1	SHMT1, SHMT1			ENSG00000284320, ENSG00000176974	NA	NA	rs8067462-C	rs8067462	0	8067462	intron_variant	0	0.607344	1e-31	31	(SHMT1, 12334_25_3)	0.299817	[0.25-0.35] unit decrease	Illumina [> 1000000] (imputed)	N
13	rs28364628	17	18263571	rs8067462	2022-02-15	35078996	Gudjonsson A	2022-01-25	Nat Commun	www.ncbi.nlm.nih.gov/pubmed/35078996	A genome-wide association study of serum proteins reveals shared loci with common diseases.	Serum levels of protein SHMT1	5,368 Icelandic ancestry individuals	NA	17p11.2		SHMT1, SHMT1			ENSG00000284320, ENSG00000176974	NA	NA	rs8067462-A	rs8067462	0	8067462	intron_variant	0	0.391	1e-63	63		0.324501	[0.29-0.36] unit increase	Illumina [7506463] (imputed)	N
13	rs28364628	17	18311854	rs614973	2020-09-18	32888494	Vuckovic D	2020-09-01	Cell	www.ncbi.nlm.nih.gov/pubmed/32888494	The Polygenic and Monogenic Basis of Blood Traits and Diseases.	Plateletcrit	408,112 British individuals	NA	17p11.2	RP1-37N7.3	TBC1D3P4 - LINC02076	ENSG00000204471	ENSG00000220161		7579	2619	rs614973-C	rs614973	0	614973	intergenic_variant	1	0.498106	1e-09	9		0.0145245	[0.0098-0.0192] unit increase	Affymetrix [93095623] (imputed)	N
14	rs166840	17	19799698	rs166840	2018-08-16	29899525	Klimentidis YC	2018-06-13	Int J Obes (Lond)	www.ncbi.nlm.nih.gov/pubmed/29899525	Genome-wide association study of habitual physical activity in over 377,000 UK Biobank participants identifies multiple variants including CADM2 and APOE.	Strenuous sports or other exercises	124,842 European ancestry active cases, 225,650 European ancestry inactive controls	NA	17p11.2	AKAP10	ULK2 - AKAP10	ENSG00000083290	ENSG00000108599		28449	7917	rs166840-G	rs166840	0	166840	downstream_gene_variant	1	0.59	3e-11	10.5229		1.03		Affymetrix [11800000] (imputed)	N
14	rs166840	17	19799698	rs166840	2022-08-04	35710981	Liu H	2022-06-16	Nat Genet	www.ncbi.nlm.nih.gov/pubmed/35710981	Epigenomic and transcriptomic analyses define core cell types, genes and targetable mechanisms for kidney disease.	Estimated glomerular filtration rate (creatinine)	1,205,871 European ancestry individuals, 168,300 East Asian ancestry individuals, 63,553 African ancestry individuals, 23,509 Hispanic or Latin American individuals, 22,103 African American individuals, 21,791 Central Asian or South Asian ancestry individuals, 1,502 Middle Eastern ancestry individuals, 939 other admixed ancestry individuals, 602 Native American ancestry individuals, 150 Asian ancestry individuals, 339 individuals	NA	17p11.2		ULK2 - AKAP10	ENSG00000083290	ENSG00000108599		28449	7917	rs166840-A	rs166840	0	166840	downstream_gene_variant	1	0.3998	3e-10	9.52288		6.32	z score increase	Affymetrix, Illumina [12653804] (imputed)	N
14	rs166840	17	19799698	rs166840	2021-12-15	34560273	Shadrin AA	2021-09-21	Neuroimage	www.ncbi.nlm.nih.gov/pubmed/34560273	Vertex-wise multivariate genome-wide association study identifies 780 unique genetic loci associated with cortical morphology.	Cortical thickness	35,657 White British ancestry individuals	NA	17p11.2	NR	ULK2 - AKAP10	ENSG00000083290	ENSG00000108599		28449	7917	rs166840-A	rs166840	0	166840	downstream_gene_variant	1	0.4094	3e-12	11.5229		NA		NR [9056863] (imputed)	N
14	rs166840	17	19799698	rs166840	2019-02-08	30595370	Kichaev G	2018-12-27	Am J Hum Genet	www.ncbi.nlm.nih.gov/pubmed/30595370	Leveraging Polygenic Functional Enrichment to Improve GWAS Power.	Systolic blood pressure	approximately 422,000 European ancestry individuals	NA	17p11.2		ULK2 - AKAP10	ENSG00000083290	ENSG00000108599		28449	7917	rs166840-?	rs166840	0	166840	downstream_gene_variant	1	NR	2e-09	8.69897		NA		NR [~ 8900000] (imputed)	N
14	rs166840	17	19800549	rs9899357	2022-03-07	34910505	van der Meer D	2021-12-15	Sci Adv	www.ncbi.nlm.nih.gov/pubmed/34910505	The genetic architecture of human cortical folding.	Vertex-wise sulcal depth	33,748 European ancestry individuals	NA	17p11.2		ULK2 - AKAP10	ENSG00000083290	ENSG00000108599		29300	7066	rs9899357-C	rs9899357	0	9899357	non_coding_transcript_exon_variant	1	0.38	3e-28	27.5229		11.03	z score increase	Affymetrix [9061022] (imputed)	N
14	rs166840	17	19804247	rs397969	2015-05-05	22139419	Gieger C	2011-11-30	Nature	www.ncbi.nlm.nih.gov/pubmed/22139419	New gene functions in megakaryopoiesis and platelet formation.	Platelet count	38,891 European ancestry individuals, 1,661 Val Borbera (founder/genetic isolate) individuals, 521 Carlantino (founder/genetic isolate) individuals, 1,198 Friuli Venezia Giulia (founder/genetic isolate) individuals, 1,213 South Tyrolean (founder/genetic isolate) individuals, 890 Sorbian (founder/genetic isolate) individuals, 4,292 Sardinian (founder/genetic isolate) individuals	Up to 16,949 European ancestry individuals, 854 Cliento (founder/genetic isolate) individuals, 1,035 Talana (founder/genetic isolate) individuals	17p11.2	AKAP10	ULK2 - AKAP10	ENSG00000083290	ENSG00000108599		32998	3368	rs397969-C	rs397969	0	397969	regulatory_region_variant	1	NR	2e-09	8.69897		2.131	[1.43-2.83] 10^9/l increase	Affymetrix, Illumina [~ 2500000] (imputed)	N
14	rs166840	17	19804247	rs397969	2020-09-18	32888494	Vuckovic D	2020-09-01	Cell	www.ncbi.nlm.nih.gov/pubmed/32888494	The Polygenic and Monogenic Basis of Blood Traits and Diseases.	Mean platelet volume	408,112 British individuals	NA	17p11.2	RP11-78O7.2	ULK2 - AKAP10	ENSG00000083290	ENSG00000108599		32998	3368	rs397969-C	rs397969	0	397969	regulatory_region_variant	1	0.398521	9e-42	41.0458		0.0310066	[0.027-0.035] unit decrease	Affymetrix [93095623] (imputed)	N
14	rs166840	17	19806828	rs385301	2022-09-21	36071172	Wang Z	2022-09-07	Nat Genet	www.ncbi.nlm.nih.gov/pubmed/36071172	Genome-wide association analyses of physical activity and sedentary behavior provide insights into underlying mechanisms and roles in disease prevention.	Moderate-to-vigorous intensity physical activity during leisure time	608,595 European ancestry individuals	NA	17p11.2		ULK2 - AKAP10	ENSG00000083290	ENSG00000108599		35579	787	rs385301-C	rs385301	0	385301	downstream_gene_variant	1	0.736	2e-09	8.69897		0.028	[0.018-0.038] unit increase	Affymetrix, Illumina [22586718] (imputed)	N
14	rs166840	17	19812541	rs203462	2020-06-17	32327693	Oskarsson GR	2020-04-23	Commun Biol	www.ncbi.nlm.nih.gov/pubmed/32327693	Predicted loss and gain of function mutations in ACO1 are associated with erythropoiesis.	Hemoglobin levels	684,122 European ancestry individuals	NA	17p11.2	AKAP10	AKAP10			ENSG00000108599	NA	NA	rs203462-C	rs203462	0	203462	missense_variant	0		2e-09	8.69897		0.013	[NR] unit increase	Affymetrix, Illumina [43000000] (imputed)	N
14	rs166840	17	19812541	rs386553773	2019-07-12	29273807	Turcot V	2017-12-22	Nat Genet	www.ncbi.nlm.nih.gov/pubmed/29273807	Protein-altering variants associated with body mass index implicate pathways that control energy intake and expenditure in obesity.	Body mass index	up to 449,889 European ancestry individuals, up to 29,398 South Asian ancestry individuals, up to 27,610 African American individuals, up to 8,839 East Asian individuals, up to 10,772 Hispanic ancestry individuals	up to 196,766 European ancestry individuals	17p11.2	AKAP10	AKAP10			ENSG00000108599	NA	NA	rs386553773-T	rs386553773	1	203462	missense_variant	0	0.6074	2e-07	6.69897		0.0095	[0.006-0.013] unit increase	Illumina [246328]	N
14	rs166840	17	19812541	rs203462	2021-12-13	34469753	Kachuri L	2021-08-26	Am J Hum Genet	www.ncbi.nlm.nih.gov/pubmed/34469753	Genetic determinants of blood-cell traits influence susceptibility to childhood acute lymphoblastic leukemia.	Platelet count	235,256 European ancestry individuals	100,764 European ancestry individuals	17p11.2		AKAP10			ENSG00000108599	NA	NA	rs203462-T	rs203462	0	203462	missense_variant	0	0.601	5e-13	12.301		NA		Affymetrix [10369434] (imputed)	N
14	rs166840	17	19820224	rs203456	2020-10-23	32665545	van der Meer D	2020-07-14	Nat Commun	www.ncbi.nlm.nih.gov/pubmed/32665545	Understanding the genetic determinants of the brain with MOSTest.	Brain morphology (MOSTest)	26,502 European ancestry individuals	NA	17p11.2	AKAP10, SPECC1	AKAP10			ENSG00000108599	NA	NA	rs203456-?	rs203456	0	203456	intron_variant	0		1e-08	8		NA		NR [7428630] (imputed)	N
14	rs166840	17	19822480	rs203452	2020-09-21	32888493	Chen MH	2020-09-01	Cell	www.ncbi.nlm.nih.gov/pubmed/32888493	Trans-ethnic and Ancestry-Specific Blood-Cell Genetics in 746,667 Individuals from 5 Global Populations.	Mean platelet volume	484,042 African American or Afro-Caribbean, African ancestry, European ancestry, East Asian ancestry, Hispanic or Latin American and South Asian ancestry individuals	NA	17p11.2	NR	AKAP10			ENSG00000108599	NA	NA	rs203452-A	rs203452	0	203452	intron_variant	0	0.400804	4e-49	48.3979		NA		Affymetrix, Illumina [17210439] (imputed)	N
14	rs166840	17	19823070	rs203450	2020-09-21	32888493	Chen MH	2020-09-01	Cell	www.ncbi.nlm.nih.gov/pubmed/32888493	Trans-ethnic and Ancestry-Specific Blood-Cell Genetics in 746,667 Individuals from 5 Global Populations.	Platelet count	721,201 African American or Afro-Caribbean, African ancestry, European ancestry, East Asian ancestry, Hispanic or Latin American and South Asian ancestry individuals	NA	17p11.2	NR	AKAP10			ENSG00000108599	NA	NA	rs203450-T	rs203450	0	203450	intron_variant	0	0.356983	6e-28	27.2218		NA		Affymetrix, Illumina [24588908] (imputed)	N
14	rs166840	17	19827210	rs203482	2021-12-14	34594039	Sakaue S	2021-09-30	Nat Genet	www.ncbi.nlm.nih.gov/pubmed/34594039	A cross-population atlas of genetic associations for 220 human phenotypes.	White blood cell count	350,470 European ancestry individuals, 154,355 East Asian ancestry individuals	NA	17p11.2		AKAP10			ENSG00000108599	NA	NA	rs203482-A	rs203482	0	203482	intron_variant	0	NR	4e-08	7.39794		0.0122	[0.0079-0.0165] unit increase	Affymetrix, Illumina [20538670] (imputed)	N
14	rs166840	17	19828728	rs203481	2020-09-21	32888493	Chen MH	2020-09-01	Cell	www.ncbi.nlm.nih.gov/pubmed/32888493	Trans-ethnic and Ancestry-Specific Blood-Cell Genetics in 746,667 Individuals from 5 Global Populations.	Platelet count	542,827 European ancestry individuals	NA	17p11.2	NR	AKAP10			ENSG00000108599	NA	NA	rs203481-T	rs203481	0	203481	intron_variant	0	0.393816	3e-29	28.5229		0.021008	[0.017-0.025] SD unit increase	Affymetrix, Illumina [50241410] (imputed)	N
14	rs166840	17	19833151	rs203476	2022-03-28	33821002	Naqvi S	2021-04-05	Nat Genet	www.ncbi.nlm.nih.gov/pubmed/33821002	Shared heritability of human face and brain shape.	Brain shape (segment 205)	19,670 European ancestry individuals	NA	17p11.2		AKAP10			ENSG00000108599	NA	NA	rs203476-?	rs203476	0	203476	intron_variant	0	NR	5e-11	10.301		NA		NR [9705931] (imputed)	N
14	rs166840	17	19837679	rs860335	2022-08-04	35505052	Fan CC	2022-05-03	Nat Commun	www.ncbi.nlm.nih.gov/pubmed/35505052	Multivariate genome-wide association study on tissue-sensitive diffusion metrics highlights pathways that shape the human brain.	Whole brain restricted directional diffusion (multivariate analysis)	23,543 European ancestry individuals	11,555 European ancestry individuals, 3,030 non-European ancestry individuals	17p11.2		AKAP10			ENSG00000108599	NA	NA	rs860335-?	rs860335	0	860335	intron_variant	0	NR	3e-14	13.5229		NA		NR [NR] (imputed)	N
14	rs166840	17	19837679	rs860335	2021-12-14	34594039	Sakaue S	2021-09-30	Nat Genet	www.ncbi.nlm.nih.gov/pubmed/34594039	A cross-population atlas of genetic associations for 220 human phenotypes.	Neutrophil count	349,856 European ancestry individuals, 82,810 East Asian ancestry individuals	NA	17p11.2		AKAP10			ENSG00000108599	NA	NA	rs860335-G	rs860335	0	860335	intron_variant	0	NR	2e-09	8.69897		0.0135	[0.0092-0.0178] unit increase	Affymetrix, Illumina [20526770] (imputed)	N
14	rs166840	17	19848450	rs1638526	2022-07-01	35361970	Okbay A	2022-03-31	Nat Genet	www.ncbi.nlm.nih.gov/pubmed/35361970	Polygenic prediction of educational attainment within and between families from genome-wide association analyses in 3 million individuals.	Educational attainment	3,037,499 European ancestry individuals	NA	17p11.2		AKAP10			ENSG00000108599	NA	NA	rs1638526-T	rs1638526	0	1638526	intron_variant	0	0.7414	1e-13	13		0.00888041	[0.0065-0.0112] unit increase	Illumina [10675380] (imputed)	N
14	rs166840	17	19848594	rs1638525	2021-12-14	34594039	Sakaue S	2021-09-30	Nat Genet	www.ncbi.nlm.nih.gov/pubmed/34594039	A cross-population atlas of genetic associations for 220 human phenotypes.	Platelet count	350,474 European ancestry individuals, 148,623 East Asian ancestry individuals	NA	17p11.2		AKAP10			ENSG00000108599	NA	NA	rs1638525-C	rs1638525	0	1638525	intron_variant	0	NR	1e-22	22		0.0201	[0.016-0.024] unit increase	Affymetrix, Illumina [20538505] (imputed)	N
14	rs166840	17	19854918	rs175921	2022-08-18	35589863	Gouveia C	2022-05-19	Sci Rep	www.ncbi.nlm.nih.gov/pubmed/35589863	Genome-wide association of polygenic risk extremes for Alzheimer's disease in the UK Biobank.	Alzheimer’s disease polygenic risk score (upper quantile vs lower quantile)	18,892 European ancestry high risk individuals, 18,892 European ancestry low risk individuals	NA	17p11.2		AKAP10			ENSG00000108599	NA	NA	rs175921-?	rs175921	0	175921	intron_variant	0	NR	1e-12	12		NA		NR [NR]	N
14	rs166840	17	19854939	rs185765	2020-09-21	32888493	Chen MH	2020-09-01	Cell	www.ncbi.nlm.nih.gov/pubmed/32888493	Trans-ethnic and Ancestry-Specific Blood-Cell Genetics in 746,667 Individuals from 5 Global Populations.	Neutrophil count	519,288 European ancestry individuals	NA	17p11.2	NR	AKAP10			ENSG00000108599	NA	NA	rs185765-G	rs185765	0	185765	intron_variant	0	0.395723	1e-10	10		0.012992	[0.009-0.0169] SD unit increase	Affymetrix, Illumina [50250472] (imputed)	N
14	rs166840	17	19857942	rs191865	2020-01-28	31676860	Zhao B	2019-11-01	Nat Genet	www.ncbi.nlm.nih.gov/pubmed/31676860	Genome-wide association analysis of 19,629 individuals identifies variants influencing regional brain volumes and refines their genetic co-architecture with cognitive and mental health traits.	Brain region volumes	19,629 British ancestry individuals	NA	17p11.2	NR	AKAP10			ENSG00000108599	NA	NA	rs191865-?	rs191865	0	191865	intron_variant	0	NR	6e-11	10.2218	(left pallidum)	NA		NR [9227495] (imputed)	N
14	rs166840	17	19858626	rs203470	2020-09-18	32888494	Vuckovic D	2020-09-01	Cell	www.ncbi.nlm.nih.gov/pubmed/32888494	The Polygenic and Monogenic Basis of Blood Traits and Diseases.	Neutrophil count	408,112 British individuals	NA	17p11.2	AKAP10	AKAP10			ENSG00000108599	NA	NA	rs203470-T	rs203470	0	203470	intron_variant	0	0.398117	2e-09	8.69897		0.013553	[0.0091-0.018] unit increase	Affymetrix [93095623] (imputed)	N
14	rs166840	17	19861458	rs2108978	2019-07-12	29273807	Turcot V	2017-12-22	Nat Genet	www.ncbi.nlm.nih.gov/pubmed/29273807	Protein-altering variants associated with body mass index implicate pathways that control energy intake and expenditure in obesity.	Body mass index	up to 449,889 European ancestry individuals	up to 192,226 European ancestry individuals	17p11.2	AKAP10	AKAP10			ENSG00000108599	NA	NA	rs2108978-C	rs2108978	0	2108978	missense_variant	0	0.6122	1e-07	7		0.0101	[0.0064-0.0138] unit increase	Illumina [246328]	N
14	rs166840	17	19879164	rs7222403	2022-08-04	35505052	Fan CC	2022-05-03	Nat Commun	www.ncbi.nlm.nih.gov/pubmed/35505052	Multivariate genome-wide association study on tissue-sensitive diffusion metrics highlights pathways that shape the human brain.	Whole brain restricted isotropic diffusion (multivariate analysis)	23,543 European ancestry individuals	11,555 European ancestry individuals, 3,030 non-European ancestry individuals	17p11.2		AKAP10			ENSG00000108599	NA	NA	rs7222403-?	rs7222403	0	7222403	intron_variant	0	NR	3e-15	14.5229	(EA)	NA		NR [NR] (imputed)	N
14	rs166840	17	19879164	rs7222403	2021-12-15	34560273	Shadrin AA	2021-09-21	Neuroimage	www.ncbi.nlm.nih.gov/pubmed/34560273	Vertex-wise multivariate genome-wide association study identifies 780 unique genetic loci associated with cortical morphology.	Cortical surface area	35,657 White British ancestry individuals	NA	17p11.2	NR	AKAP10			ENSG00000108599	NA	NA	rs7222403-C	rs7222403	0	7222403	intron_variant	0	0.427	1e-17	17		NA		NR [9056863] (imputed)	N
14	rs166840	17	19879164	rs7222403	2022-03-07	34910505	van der Meer D	2021-12-15	Sci Adv	www.ncbi.nlm.nih.gov/pubmed/34910505	The genetic architecture of human cortical folding.	Vertex-wise cortical surface area	33,748 European ancestry individuals	NA	17p11.2		AKAP10			ENSG00000108599	NA	NA	rs7222403-C	rs7222403	0	7222403	intron_variant	0	0.42	2e-19	18.699		9.01	z score increase	Affymetrix [9061022] (imputed)	N
14	rs166840	17	19881587	rs6587206	2022-11-23	35164939	van der Meer D	2022-02-11	Biol Psychiatry	www.ncbi.nlm.nih.gov/pubmed/35164939	Boosting Schizophrenia Genetics by Utilizing Genetic Overlap With Brain Morphology.	Brain morphology (MOSTest)	33,735 white British ancestry individuals	NA	17p11.2		AKAP10			ENSG00000108599	NA	NA	rs6587206-?	rs6587206	0	6587206	non_coding_transcript_exon_variant	0	NR	6e-13	12.2218		NA		NR [9061072] (imputed)	N
14	rs166840	17	19881587	rs6587206	2022-08-04	35505052	Fan CC	2022-05-03	Nat Commun	www.ncbi.nlm.nih.gov/pubmed/35505052	Multivariate genome-wide association study on tissue-sensitive diffusion metrics highlights pathways that shape the human brain.	Whole brain free water diffusion (multivariate analysis)	23,543 European ancestry individuals	11,555 European ancestry individuals, 3,030 non-European ancestry individuals	17p11.2		AKAP10			ENSG00000108599	NA	NA	rs6587206-?	rs6587206	0	6587206	non_coding_transcript_exon_variant	0	NR	1e-11	11	(EA)	NA		NR [NR] (imputed)	N
14	rs166840	17	19890237	rs9907752	2022-03-07	34910505	van der Meer D	2021-12-15	Sci Adv	www.ncbi.nlm.nih.gov/pubmed/34910505	The genetic architecture of human cortical folding.	Vertex-wise cortical thickness	33,748 European ancestry individuals	NA	17p11.2		AKAP10 - SPECC1-DT	ENSG00000108599	ENSG00000261033		8581	21127	rs9907752-G	rs9907752	0	9907752	regulatory_region_variant	1	0.42	2e-15	14.699		7.93	z score increase	Affymetrix [9061022] (imputed)	N
14	rs166840	17	19897805	rs11204421	2018-10-31	29942085	Nagel M	2018-06-25	Nat Genet	www.ncbi.nlm.nih.gov/pubmed/29942085	Meta-analysis of genome-wide association studies for neuroticism in 449,484 individuals identifies novel genetic loci and pathways.	Worry	348,219 European ancestry individuals	NA	17p11.2	NR	AKAP10 - SPECC1-DT	ENSG00000108599	ENSG00000261033		16149	13559	rs11204421-C	rs11204421	0	11204421	intergenic_variant	1	NR	4e-08	7.39794		0.01322	[0.0085-0.0179] unit increase	Affymetrix [10847151] (imputed)	N
14	rs166840	17	19912710	rs8067545	2016-07-23	26198764	Goes FS	2015-07-21	Am J Med Genet B Neuropsychiatr Genet	www.ncbi.nlm.nih.gov/pubmed/26198764	Genome-wide association study of schizophrenia in Ashkenazi Jews.	Schizophrenia	592 Ashkenazi Jewish ancestry cases, 505 Ashkenazi Jewish ancestry controls, 36,989 cases, 113,075 controls	NA	17p11.2	NR	SPECC1			ENSG00000128487	NA	NA	rs8067545-C	rs8067545	0	8067545	5_prime_UTR_variant	0	NR	1e-06	6		1.05263	[NR]	Illumina [7158791] (imputed)	N
14	rs166840	17	19914399	rs1860302	2020-09-18	32888494	Vuckovic D	2020-09-01	Cell	www.ncbi.nlm.nih.gov/pubmed/32888494	The Polygenic and Monogenic Basis of Blood Traits and Diseases.	Hemoglobin	408,112 British individuals	NA	17p11.2	SPECC1	SPECC1			ENSG00000128487	NA	NA	rs1860302-A	rs1860302	0	1860302	intron_variant	0	0.527018	6e-10	9.22185		0.0136947	[0.0094-0.018] unit increase	Affymetrix [93095623] (imputed)	N
14	rs166840	17	19914399	rs1860302	2020-09-21	32888493	Chen MH	2020-09-01	Cell	www.ncbi.nlm.nih.gov/pubmed/32888493	Trans-ethnic and Ancestry-Specific Blood-Cell Genetics in 746,667 Individuals from 5 Global Populations.	Mean corpuscular hemoglobin	630,125 African American or Afro-Caribbean, African ancestry, European ancestry, East Asian ancestry, Hispanic or Latin American and South Asian ancestry individuals	NA	17p11.2	NR	SPECC1			ENSG00000128487	NA	NA	rs1860302-A	rs1860302	0	1860302	intron_variant	0	0.461805	7e-138	137.155		NA		Affymetrix, Illumina [20825802] (imputed)	N
14	rs166840	17	19914546	rs4925065	2018-10-19	30038396	Lee JJ	2018-07-23	Nat Genet	www.ncbi.nlm.nih.gov/pubmed/30038396	Gene discovery and polygenic prediction from a genome-wide association study of educational attainment in 1.1 million individuals.	Educational attainment (years of education)	up to 1,131,881 European ancestry individuals	NA	17p11.2		SPECC1			ENSG00000128487	NA	NA	rs4925065-T	rs4925065	0	4925065	intron_variant	0	0.5214	3e-08	7.52288		0.0078	[0.0051-0.0105] unit decrease	Affymetrix, Illumina [10000000] (imputed)	N
14	rs166840	17	19918626	rs34848191	2017-08-30	27863252	Astle WJ	2016-11-17	Cell	www.ncbi.nlm.nih.gov/pubmed/27863252	The Allelic Landscape of Human Blood Cell Trait Variation and Links to Common Complex Disease.	Mean corpuscular hemoglobin	172,332 European ancestry individuals	NA	17p11.2	SPECC1	SPECC1			ENSG00000128487	NA	NA	rs34848191-T	rs34848191	0	34848191	intron_variant	0	0.5211	6e-39	38.2218		0.0463061	[0.039-0.053] unit increase	Affymetrix [~ 2500000] (imputed)	N
14	rs166840	17	19918626	rs34848191	2020-09-21	32888493	Chen MH	2020-09-01	Cell	www.ncbi.nlm.nih.gov/pubmed/32888493	Trans-ethnic and Ancestry-Specific Blood-Cell Genetics in 746,667 Individuals from 5 Global Populations.	Red blood cell count	727,624 African American or Afro-Caribbean, African ancestry, European ancestry, East Asian ancestry, Hispanic or Latin American and South Asian ancestry individuals	NA	17p11.2	NR	SPECC1			ENSG00000128487	NA	NA	rs34848191-T	rs34848191	0	34848191	intron_variant	0	0.420789	3e-22	21.5229		NA		Affymetrix, Illumina [24332387] (imputed)	N
14	rs166840	17	19918626	rs34848191	2021-12-14	34594039	Sakaue S	2021-09-30	Nat Genet	www.ncbi.nlm.nih.gov/pubmed/34594039	A cross-population atlas of genetic associations for 220 human phenotypes.	Mean corpuscular volume	350,473 European ancestry individuals, 129,832 East Asian ancestry individuals	NA	17p11.2		SPECC1			ENSG00000128487	NA	NA	rs34848191-T	rs34848191	0	34848191	intron_variant	0	NR	5e-68	67.301		0.0384	[0.034-0.043] unit increase	Affymetrix, Illumina [20535844] (imputed)	N
14	rs166840	17	19918626	rs34848191	2021-12-14	34594039	Sakaue S	2021-09-30	Nat Genet	www.ncbi.nlm.nih.gov/pubmed/34594039	A cross-population atlas of genetic associations for 220 human phenotypes.	Mean corpuscular hemoglobin	350,472 European ancestry individuals, 128,028 East Asian ancestry individuals	NA	17p11.2		SPECC1			ENSG00000128487	NA	NA	rs34848191-T	rs34848191	0	34848191	intron_variant	0	NR	5e-71	70.301		0.0393	[0.035-0.044] unit increase	Affymetrix, Illumina [20535878] (imputed)	N
14	rs166840	17	19926836	rs7218708	2017-08-30	27863252	Astle WJ	2016-11-17	Cell	www.ncbi.nlm.nih.gov/pubmed/27863252	The Allelic Landscape of Human Blood Cell Trait Variation and Links to Common Complex Disease.	Mean corpuscular volume	172,433 European ancestry individuals	NA	17p11.2	SPECC1	SPECC1			ENSG00000128487	NA	NA	rs7218708-G	rs7218708	0	7218708	intron_variant	0	0.5202	4e-37	36.3979		0.0449751	[0.038-0.052] unit increase	Affymetrix [~ 2500000] (imputed)	N
14	rs166840	17	19926836	rs7218708	2020-09-21	32888493	Chen MH	2020-09-01	Cell	www.ncbi.nlm.nih.gov/pubmed/32888493	Trans-ethnic and Ancestry-Specific Blood-Cell Genetics in 746,667 Individuals from 5 Global Populations.	Mean corpuscular volume	696,882 African American or Afro-Caribbean, African ancestry, European ancestry, East Asian ancestry, Hispanic or Latin American and South Asian ancestry individuals	NA	17p11.2	NR	SPECC1			ENSG00000128487	NA	NA	rs7218708-G	rs7218708	0	7218708	intron_variant	0	0.43746	5e-150	149.301		NA		Affymetrix, Illumina [24246363] (imputed)	N
14	rs166840	17	19926836	rs7218708	2020-09-21	32888493	Chen MH	2020-09-01	Cell	www.ncbi.nlm.nih.gov/pubmed/32888493	Trans-ethnic and Ancestry-Specific Blood-Cell Genetics in 746,667 Individuals from 5 Global Populations.	Mean corpuscular volume	544,127 European ancestry individuals	NA	17p11.2	NR	SPECC1			ENSG00000128487	NA	NA	rs7218708-G	rs7218708	0	7218708	intron_variant	0	0.517543	5e-147	146.301		0.047017	[0.043-0.051] SD unit increase	Affymetrix, Illumina [50615308] (imputed)	N
14	rs166840	17	19926836	rs7218708	2020-09-21	32888493	Chen MH	2020-09-01	Cell	www.ncbi.nlm.nih.gov/pubmed/32888493	Trans-ethnic and Ancestry-Specific Blood-Cell Genetics in 746,667 Individuals from 5 Global Populations.	Mean corpuscular hemoglobin	486,823 European ancestry individuals	NA	17p11.2	NR	SPECC1			ENSG00000128487	NA	NA	rs7218708-G	rs7218708	0	7218708	intron_variant	0	0.519357	3e-134	133.523		0.047539	[0.044-0.051] SD unit increase	Affymetrix, Illumina [50266654] (imputed)	N
14	rs166840	17	19926836	rs7218708	2020-09-21	32888493	Chen MH	2020-09-01	Cell	www.ncbi.nlm.nih.gov/pubmed/32888493	Trans-ethnic and Ancestry-Specific Blood-Cell Genetics in 746,667 Individuals from 5 Global Populations.	Red blood cell count	545,203 European ancestry individuals	NA	17p11.2	NR	SPECC1			ENSG00000128487	NA	NA	rs7218708-G	rs7218708	0	7218708	intron_variant	0	0.517505	3e-22	21.5229		0.017986	[0.014-0.022] SD unit decrease	Affymetrix, Illumina [50628390] (imputed)	N
14	rs166840	17	19926836	rs7218708	2020-09-18	32888494	Vuckovic D	2020-09-01	Cell	www.ncbi.nlm.nih.gov/pubmed/32888494	The Polygenic and Monogenic Basis of Blood Traits and Diseases.	Mean reticulocyte volume	408,112 British individuals	NA	17p11.2	SPECC1	SPECC1			ENSG00000128487	NA	NA	rs7218708-G	rs7218708	0	7218708	intron_variant	0	0.520753	5e-42	41.301		0.0358506	[0.031-0.041] unit increase	Affymetrix [93095623] (imputed)	N
14	rs166840	17	19926836	rs7218708	2018-11-12	30038396	Lee JJ	2018-07-23	Nat Genet	www.ncbi.nlm.nih.gov/pubmed/30038396	Gene discovery and polygenic prediction from a genome-wide association study of educational attainment in 1.1 million individuals.	Educational attainment (MTAG)	1,311,438 European ancestry individuals	NA	17p11.2	Intergenic	SPECC1			ENSG00000128487	NA	NA	rs7218708-A	rs7218708	0	7218708	intron_variant	0	0.486	5e-10	9.30103	(MTAG)	0.0082	[0.0057-0.0107] unit increase	Affymetrix, Illumina [7100000] (imputed)	N
14	rs166840	17	19926836	rs7218708	2022-04-05	34855049	Pasman JA	2021-12-02	Behav Genet	www.ncbi.nlm.nih.gov/pubmed/34855049	Genetic Risk for Smoking: Disentangling Interplay Between Genes and Socioeconomic Status.	Educational attainment	451,800 European or unknown ancestry individuals	NA	17p11.2		SPECC1			ENSG00000128487	NA	NA	rs7218708-?	rs7218708	0	7218708	intron_variant	0	NR	8e-10	9.09691		NA		NR [1300000]	N
14	rs166840	17	19926836	rs7218708	2018-11-12	30038396	Lee JJ	2018-07-23	Nat Genet	www.ncbi.nlm.nih.gov/pubmed/30038396	Gene discovery and polygenic prediction from a genome-wide association study of educational attainment in 1.1 million individuals.	Highest math class taken (MTAG)	811,539 European ancestry individuals	NA	17p11.2	Intergenic	SPECC1			ENSG00000128487	NA	NA	rs7218708-A	rs7218708	0	7218708	intron_variant	0	0.4889	2e-13	12.699	(MTAG)	0.0121	[0.009-0.0152] unit increase	Affymetrix, Illumina [7100000] (imputed)	N
14	rs166840	17	19931592	rs61257528	2019-12-23	31740837	Lam M	2019-11-18	Nat Genet	www.ncbi.nlm.nih.gov/pubmed/31740837	Comparative genetic architectures of schizophrenia in East Asian and European populations.	Schizophrenia	22,778 East Asian ancestry cases, 35,362 East Asian ancestry controls, 33,640 European ancestry cases, 43,456 European ancestry controls	NA	17p11.2	NR	SPECC1			ENSG00000128487	NA	NA	rs61257528-?	rs61257528	0	61257528	intron_variant	0	NR	1e-08	8		1.07326	[1.05-1.1]	Affymetrix, Illumina [12447948] (imputed)	N
14	rs166840	17	19934963	rs56142708	2020-09-18	32888494	Vuckovic D	2020-09-01	Cell	www.ncbi.nlm.nih.gov/pubmed/32888494	The Polygenic and Monogenic Basis of Blood Traits and Diseases.	High light scatter reticulocyte count	408,112 British individuals	NA	17p11.2	SPECC1	SPECC1			ENSG00000128487	NA	NA	rs56142708-C	rs56142708	0	56142708	intron_variant	0	0.520731	1e-35	35		0.0278024	[0.023-0.032] unit decrease	Affymetrix [93095623] (imputed)	N
14	rs166840	17	19934963	rs56142708	2019-02-06	30595370	Kichaev G	2018-12-27	Am J Hum Genet	www.ncbi.nlm.nih.gov/pubmed/30595370	Leveraging Polygenic Functional Enrichment to Improve GWAS Power.	Educational attainment (years of education)	approximately 455,000 European ancestry individuals	NA	17p11.2		SPECC1			ENSG00000128487	NA	NA	rs56142708-?	rs56142708	0	56142708	intron_variant	0	NR	2e-08	7.69897		NA		NR [~ 8900000] (imputed)	N
14	rs166840	17	19934963	rs56142708	2020-09-18	32888494	Vuckovic D	2020-09-01	Cell	www.ncbi.nlm.nih.gov/pubmed/32888494	The Polygenic and Monogenic Basis of Blood Traits and Diseases.	High light scatter reticulocyte percentage of red cells	408,112 British individuals	NA	17p11.2	SPECC1	SPECC1			ENSG00000128487	NA	NA	rs56142708-C	rs56142708	0	56142708	intron_variant	0	0.520738	6e-28	27.2218		0.0244138	[0.02-0.029] unit decrease	Affymetrix [93095623] (imputed)	N
14	rs166840	17	19934963	rs56142708	2020-09-18	32888494	Vuckovic D	2020-09-01	Cell	www.ncbi.nlm.nih.gov/pubmed/32888494	The Polygenic and Monogenic Basis of Blood Traits and Diseases.	Reticulocyte count	408,112 British individuals	NA	17p11.2	SPECC1	SPECC1			ENSG00000128487	NA	NA	rs56142708-C	rs56142708	0	56142708	intron_variant	0	0.520776	1e-33	33		0.0270172	[0.023-0.031] unit decrease	Affymetrix [93095623] (imputed)	N
14	rs166840	17	19934963	rs56142708	2020-09-18	32888494	Vuckovic D	2020-09-01	Cell	www.ncbi.nlm.nih.gov/pubmed/32888494	The Polygenic and Monogenic Basis of Blood Traits and Diseases.	Reticulocyte fraction of red cells	408,112 British individuals	NA	17p11.2	SPECC1	SPECC1			ENSG00000128487	NA	NA	rs56142708-C	rs56142708	0	56142708	intron_variant	0	0.520799	5e-26	25.301		0.0235691	[0.019-0.028] unit decrease	Affymetrix [93095623] (imputed)	N
14	rs166840	17	19934963	rs56142708	2021-11-12	34104963	Thompson A	2021-06-08	Hum Mol Genet	www.ncbi.nlm.nih.gov/pubmed/34104963	Assessing the impact of alcohol consumption on the genetic contribution to mean corpuscular volume.	Mean corpuscular volume	362,595 British ancestry individuals	NA	17p11.2		SPECC1			ENSG00000128487	NA	NA	rs56142708-A	rs56142708	0	56142708	intron_variant	0	0.478	3e-65	64.5229		0.19	[-0.21--0.17] % decrease	Affymetrix [NR] (imputed)	N
14	rs166840	17	19941879	rs8065337	2020-01-28	31676860	Zhao B	2019-11-01	Nat Genet	www.ncbi.nlm.nih.gov/pubmed/31676860	Genome-wide association analysis of 19,629 individuals identifies variants influencing regional brain volumes and refines their genetic co-architecture with cognitive and mental health traits.	Brain region volumes	19,629 British ancestry individuals	NA	17p11.2	NR	SPECC1			ENSG00000128487	NA	NA	rs8065337-?	rs8065337	0	8065337	intron_variant	0	NR	3e-09	8.52288	(left pallidum)	NA		NR [9227495] (imputed)	N
14	rs166840	17	19941879	rs8065337	2020-09-21	32888493	Chen MH	2020-09-01	Cell	www.ncbi.nlm.nih.gov/pubmed/32888493	Trans-ethnic and Ancestry-Specific Blood-Cell Genetics in 746,667 Individuals from 5 Global Populations.	Hemoglobin concentration	746,431 African American or Afro-Caribbean, African ancestry, European ancestry, East Asian ancestry, Hispanic or Latin American and South Asian ancestry individuals	NA	17p11.2	NR	SPECC1			ENSG00000128487	NA	NA	rs8065337-A	rs8065337	0	8065337	intron_variant	0	0.46533	7e-13	12.1549		NA		Affymetrix, Illumina [24653286] (imputed)	N
14	rs166840	17	19941879	rs8065337	2020-09-21	32888493	Chen MH	2020-09-01	Cell	www.ncbi.nlm.nih.gov/pubmed/32888493	Trans-ethnic and Ancestry-Specific Blood-Cell Genetics in 746,667 Individuals from 5 Global Populations.	Hemoglobin concentration	563,946 European ancestry individuals	NA	17p11.2	NR	SPECC1			ENSG00000128487	NA	NA	rs8065337-A	rs8065337	0	8065337	intron_variant	0	0.52655	1e-14	14		0.014247	[0.011-0.018] SD unit increase	Affymetrix, Illumina [50638016] (imputed)	N
14	rs166840	17	19942177	rs9891739	2020-01-28	31676860	Zhao B	2019-11-01	Nat Genet	www.ncbi.nlm.nih.gov/pubmed/31676860	Genome-wide association analysis of 19,629 individuals identifies variants influencing regional brain volumes and refines their genetic co-architecture with cognitive and mental health traits.	Brain region volumes	19,629 British ancestry individuals	NA	17p11.2	NR	SPECC1			ENSG00000128487	NA	NA	rs9891739-?	rs9891739	0	9891739	intron_variant	0	NR	3e-08	7.52288	(right pallidum)	NA		NR [9227495] (imputed)	N
14	rs166840	17	19945819	rs3909258	2019-02-08	30595370	Kichaev G	2018-12-27	Am J Hum Genet	www.ncbi.nlm.nih.gov/pubmed/30595370	Leveraging Polygenic Functional Enrichment to Improve GWAS Power.	Mean corpuscular hemoglobin	approximately 443,000 European ancestry individuals	NA	17p11.2		SPECC1			ENSG00000128487	NA	NA	rs3909258-?	rs3909258	0	3909258	intron_variant	0	NR	6e-109	108.222		NA		NR [~ 8900000] (imputed)	N
14	rs166840	17	19945819	rs3909258	2022-09-27	35396580	Trubetskoy V	2022-04-08	Nature	www.ncbi.nlm.nih.gov/pubmed/35396580	Mapping genomic loci implicates genes and synaptic biology in schizophrenia.	Schizophrenia	53,386 European ancestry cases, 77,258 European ancestry controls, 14,004 East Asian ancestry cases, 16,757 East Asian ancestry controls, 6,152 African American cases, 3,918 African American controls, 1,234 Latino cases, 3,090 Latino controls	1,979 European ancestry cases, 142,626 European ancestry controls	17p11.2		SPECC1			ENSG00000128487	NA	NA	rs3909258-C	rs3909258	0	3909258	intron_variant	0	0.533	3e-08	7.52288		0.95945	[0.94-0.97]	Affymetrix [7585078] (imputed)	N
14	rs166840	17	19963605	rs17759083	2018-11-12	30038396	Lee JJ	2018-07-23	Nat Genet	www.ncbi.nlm.nih.gov/pubmed/30038396	Gene discovery and polygenic prediction from a genome-wide association study of educational attainment in 1.1 million individuals.	Self-reported math ability (MTAG)	670,471 European ancestry individuals	NA	17p11.2	Intergenic	SPECC1			ENSG00000128487	NA	NA	rs17759083-A	rs17759083	0	17759083	intron_variant	0	0.386	3e-14	13.5229	(MTAG)	0.014	[0.01-0.018] unit decrease	Affymetrix, Illumina [7100000] (imputed)	N
14	rs166840	17	19963605	rs17759083	2018-11-12	30038396	Lee JJ	2018-07-23	Nat Genet	www.ncbi.nlm.nih.gov/pubmed/30038396	Gene discovery and polygenic prediction from a genome-wide association study of educational attainment in 1.1 million individuals.	Self-reported math ability	564,698 European ancestry individuals	NA	17p11.2	Intergenic	SPECC1			ENSG00000128487	NA	NA	rs17759083-T	rs17759083	0	17759083	intron_variant	0	0.614	1e-13	13		0.0148	[0.011-0.019] unit increase	Affymetrix, Illumina [10000000] (imputed)	N
14	rs166840	17	19965883	rs10083830	2017-08-30	27863252	Astle WJ	2016-11-17	Cell	www.ncbi.nlm.nih.gov/pubmed/27863252	The Allelic Landscape of Human Blood Cell Trait Variation and Links to Common Complex Disease.	Immature fraction of reticulocytes	170,548 European ancestry individuals	NA	17p11.2	SPECC1	SPECC1			ENSG00000128487	NA	NA	rs10083830-A	rs10083830	0	10083830	intron_variant	0	0.3846	8e-09	8.09691		0.0209881	[0.014-0.028] unit decrease	Affymetrix [~ 2500000] (imputed)	N
14	rs166840	17	19965883	rs10083830	2020-09-18	32888494	Vuckovic D	2020-09-01	Cell	www.ncbi.nlm.nih.gov/pubmed/32888494	The Polygenic and Monogenic Basis of Blood Traits and Diseases.	Immature fraction of reticulocytes	408,112 British individuals	NA	17p11.2	SPECC1	SPECC1			ENSG00000128487	NA	NA	rs10083830-A	rs10083830	0	10083830	intron_variant	0	0.383732	3e-18	17.5229		0.0200383	[0.016-0.025] unit decrease	Affymetrix [93095623] (imputed)	N
14	rs166840	17	19965883	rs10083830	2020-09-18	32888494	Vuckovic D	2020-09-01	Cell	www.ncbi.nlm.nih.gov/pubmed/32888494	The Polygenic and Monogenic Basis of Blood Traits and Diseases.	Red blood cell count	408,112 British individuals	NA	17p11.2	SPECC1	SPECC1			ENSG00000128487	NA	NA	rs10083830-A	rs10083830	0	10083830	intron_variant	0	0.383621	3e-15	14.5229		0.0179206	[0.013-0.022] unit decrease	Affymetrix [93095623] (imputed)	N
14	rs166840	17	19965972	rs10083840	2020-09-18	32888494	Vuckovic D	2020-09-01	Cell	www.ncbi.nlm.nih.gov/pubmed/32888494	The Polygenic and Monogenic Basis of Blood Traits and Diseases.	Mean spheric corpuscular volume	408,112 British individuals	NA	17p11.2	SPECC1	SPECC1			ENSG00000128487	NA	NA	rs10083840-G	rs10083840	0	10083840	intron_variant	0	0.385201	2e-59	58.699		0.0373545	[0.033-0.042] unit increase	Affymetrix [93095623] (imputed)	N
14	rs166840	17	19985427	rs2478555 x rs888424	2020-07-28	32450446	Wang H	2020-04-29	Neurobiol Aging	www.ncbi.nlm.nih.gov/pubmed/32450446	Genome-wide interaction analysis of pathological hallmarks in Alzheimer's disease.	Total PHF-tau (SNP x SNP interaction)	1,285 individuals	NA	17p11.2	NR x NR	No mapped genes x SPECC1				NA	NA	rs2478555-? x rs888424-?	rs2478555 x rs888424	0	NA	intergenic_variant x intron_variant	NA	NR	7e-08	7.1549		NA		Affymetrix, Illumina [279409] (imputed)	N
14	rs166840	17	20002164	rs918227	2019-02-08	30595370	Kichaev G	2018-12-27	Am J Hum Genet	www.ncbi.nlm.nih.gov/pubmed/30595370	Leveraging Polygenic Functional Enrichment to Improve GWAS Power.	Red blood cell count	approximately 445,000 European ancestry individuals	NA	17p11.2		SPECC1			ENSG00000128487	NA	NA	rs918227-?	rs918227	0	918227	intron_variant	0	NR	3e-19	18.5229		NA		NR [~ 8900000] (imputed)	N
14	rs166840	17	20002164	rs918227	2021-12-14	34594039	Sakaue S	2021-09-30	Nat Genet	www.ncbi.nlm.nih.gov/pubmed/34594039	A cross-population atlas of genetic associations for 220 human phenotypes.	Red blood cell count	350,475 European ancestry individuals, 153,512 East Asian ancestry individuals	NA	17p11.2		SPECC1			ENSG00000128487	NA	NA	rs918227-G	rs918227	0	918227	intron_variant	0	NR	1e-14	14		0.0142	[0.011-0.018] unit decrease	Affymetrix, Illumina [20538708] (imputed)	N
14	rs166840	17	20003430	rs34370440	2020-09-18	32888494	Vuckovic D	2020-09-01	Cell	www.ncbi.nlm.nih.gov/pubmed/32888494	The Polygenic and Monogenic Basis of Blood Traits and Diseases.	Mean corpuscular volume	408,112 British individuals	NA	17p11.2	SPECC1	SPECC1			ENSG00000128487	NA	NA	rs34370440-G	rs34370440	0	34370440	intron_variant	0	0.436983	3e-09	8.52288		0.0425561	[0.038-0.047] unit increase	Affymetrix [93095623] (imputed)	N
14	rs166840	17	20008929	rs9901125	2021-12-14	34594039	Sakaue S	2021-09-30	Nat Genet	www.ncbi.nlm.nih.gov/pubmed/34594039	A cross-population atlas of genetic associations for 220 human phenotypes.	Hemoglobin A1c levels	344,182 European ancestry individuals, 71,221 East Asian ancestry individuals	NA	17p11.2		SPECC1			ENSG00000128487	NA	NA	rs9901125-G	rs9901125	0	9901125	intron_variant	0	NR	9e-10	9.04576		0.0135	[0.0092-0.0178] unit decrease	Affymetrix, Illumina [20525742] (imputed)	N
14	rs166840	17	20019694	rs7222984	2019-02-08	30595370	Kichaev G	2018-12-27	Am J Hum Genet	www.ncbi.nlm.nih.gov/pubmed/30595370	Leveraging Polygenic Functional Enrichment to Improve GWAS Power.	Heel bone mineral density	approximately 446,000 European ancestry individuals	NA	17p11.2		SPECC1			ENSG00000128487	NA	NA	rs7222984-?	rs7222984	0	7222984	intron_variant	0	NR	1e-10	10		NA		NR [~ 8900000] (imputed)	N
14	rs166840	17	20019694	rs7222984	2018-10-18	30048462	Kim SK	2018-07-26	PLoS One	www.ncbi.nlm.nih.gov/pubmed/30048462	Identification of 613 new loci associated with heel bone mineral density and a polygenic risk score for bone mineral density, osteoporosis and fracture.	Heel bone mineral density	394,929 European ancestry individuals	NA	17p11.2		SPECC1			ENSG00000128487	NA	NA	rs7222984-?	rs7222984	0	7222984	intron_variant	0	NR	9e-11	10.0458		0.0145773	[0.01-0.019] unit decrease	Affymetrix [20259828] (imputed)	N
14	rs166840	17	20023099	rs2013441	2013-04-09	23251661	Comuzzie AG	2012-12-04	PLoS One	www.ncbi.nlm.nih.gov/pubmed/23251661	Novel genetic loci identified for the pathophysiology of childhood obesity in the Hispanic population.	Obesity-related traits	815 Hispanic children from 263 families	NA	17p11.2	SPECC1	SPECC1			ENSG00000128487	NA	NA	rs2013441-A	rs2013441	0	2013441	intron_variant	0	0.34	9e-06	5.04576	(Urinary nitrogen )	0.03	[NR] g/d increase	Illumina [899892]	N
14	rs166840	17	20027138	rs55705283	2021-12-14	34594039	Sakaue S	2021-09-30	Nat Genet	www.ncbi.nlm.nih.gov/pubmed/34594039	A cross-population atlas of genetic associations for 220 human phenotypes.	Mean corpuscular hemoglobin concentration	350,468 European ancestry individuals, 135,482 East Asian ancestry individuals	NA	17p11.2		SPECC1			ENSG00000128487	NA	NA	rs55705283-A	rs55705283	0	55705283	intron_variant	0	NR	6e-09	8.22185		0.0122	[0.0081-0.0163] unit increase	Affymetrix, Illumina [20536605] (imputed)	N
14	rs166840	17	20107773	rs2703805	2021-09-21	33230300	Surendran P	2020-11-23	Nat Genet	www.ncbi.nlm.nih.gov/pubmed/33230300	Discovery of rare variants associated with blood pressure regulation through meta-analysis of 1.3 million individuals.	Systolic blood pressure	810,865 European ancestry individuals	354,096 European ancestry individuals	17p11.2		SPECC1			ENSG00000128487	NA	NA	rs2703805-T	rs2703805	0	2703805	synonymous_variant	0	0.6044	5e-08	7.30103		0.119234	[0.075-0.164] mmHg increase	Affymetrix, Illumina [242865] (imputed)	N
14	rs166840	17	20236432	rs12450807	2020-01-28	31676860	Zhao B	2019-11-01	Nat Genet	www.ncbi.nlm.nih.gov/pubmed/31676860	Genome-wide association analysis of 19,629 individuals identifies variants influencing regional brain volumes and refines their genetic co-architecture with cognitive and mental health traits.	Brain region volumes	19,629 British ancestry individuals	NA	17p11.2	NR	CCDC144CP			ENSG00000154898	NA	NA	rs12450807-?	rs12450807	0	12450807	intron_variant	0	NR	4e-08	7.39794	(right pallidum)	NA		NR [9227495] (imputed)	N
15	rs62065444	17	43370481	rs721579	2018-11-12	30038396	Lee JJ	2018-07-23	Nat Genet	www.ncbi.nlm.nih.gov/pubmed/30038396	Gene discovery and polygenic prediction from a genome-wide association study of educational attainment in 1.1 million individuals.	Educational attainment (MTAG)	1,311,438 European ancestry individuals	NA	17q21.31	Intergenic	MAP3K14			ENSG00000006062	NA	NA	rs721579-T	rs721579	0	721579	intron_variant	0	0.2617	2e-12	11.699	(MTAG)	0.0106	[0.0077-0.0135] unit decrease	Affymetrix, Illumina [7100000] (imputed)	N
15	rs62065444	17	43370481	rs721579	2018-10-19	30038396	Lee JJ	2018-07-23	Nat Genet	www.ncbi.nlm.nih.gov/pubmed/30038396	Gene discovery and polygenic prediction from a genome-wide association study of educational attainment in 1.1 million individuals.	Educational attainment (years of education)	up to 1,131,881 European ancestry individuals	NA	17q21.31		MAP3K14			ENSG00000006062	NA	NA	rs721579-T	rs721579	0	721579	intron_variant	0	0.2617	6e-12	11.2218		0.011	[0.0079-0.0141] unit decrease	Affymetrix, Illumina [10000000] (imputed)	N
15	rs62065444	17	43370481	rs721579	2021-06-29	33462484	Sinnott-Armstrong N	2021-01-18	Nat Genet	www.ncbi.nlm.nih.gov/pubmed/33462484	Genetics of 35 blood and urine biomarkers in the UK Biobank.	Serum total protein level	313,032 European ancestry individuals, 5,573 African ancestry individuals, 6,687 South Asian ancestry individuals	NA	17q21.31	NR	MAP3K14			ENSG00000006062	NA	NA	rs721579-T	rs721579	0	721579	intron_variant	0	NR	1e-11	11		0.0195	[0.014-0.025] unit decrease	Affymetrix [9000000] (imputed)	N
15	rs62065444	17	43370481	rs721579	2021-06-29	33462484	Sinnott-Armstrong N	2021-01-18	Nat Genet	www.ncbi.nlm.nih.gov/pubmed/33462484	Genetics of 35 blood and urine biomarkers in the UK Biobank.	Serum albumin levels	313,032 European ancestry individuals, 5,573 African ancestry individuals, 6,687 South Asian ancestry individuals	NA	17q21.31	NR	MAP3K14			ENSG00000006062	NA	NA	rs721579-T	rs721579	0	721579	intron_variant	0	NR	2e-09	8.69897		0.0171	[0.011-0.023] unit decrease	Affymetrix [9000000] (imputed)	N
15	rs62065444	17	43395178	rs4792849	2020-09-21	32888493	Chen MH	2020-09-01	Cell	www.ncbi.nlm.nih.gov/pubmed/32888493	Trans-ethnic and Ancestry-Specific Blood-Cell Genetics in 746,667 Individuals from 5 Global Populations.	Monocyte count	639,696 African American or Afro-Caribbean, African ancestry, European ancestry, East Asian ancestry, Hispanic or Latin American and South Asian ancestry individuals	NA	17q21.31	NR	MAP3K14 - RNA5SP443	ENSG00000006062	ENSG00000199953		783	9554	rs4792849-G	rs4792849	0	4792849	regulatory_region_variant	1	0.704679	9e-23	22.0458		NA		Affymetrix, Illumina [23467995] (imputed)	N
15	rs62065444	17	43395178	rs4792849	2020-09-21	32888493	Chen MH	2020-09-01	Cell	www.ncbi.nlm.nih.gov/pubmed/32888493	Trans-ethnic and Ancestry-Specific Blood-Cell Genetics in 746,667 Individuals from 5 Global Populations.	Monocyte count	521,594 European ancestry individuals	NA	17q21.31	NR	MAP3K14 - RNA5SP443	ENSG00000006062	ENSG00000199953		783	9554	rs4792849-G	rs4792849	0	4792849	regulatory_region_variant	1	0.741768	7e-24	23.1549		0.021646	[0.017-0.026] SD unit decrease	Affymetrix, Illumina [50262088] (imputed)	N
15	rs62065444	17	43399058	rs117642368	2019-02-06	30595370	Kichaev G	2018-12-27	Am J Hum Genet	www.ncbi.nlm.nih.gov/pubmed/30595370	Leveraging Polygenic Functional Enrichment to Improve GWAS Power.	Balding type 1	approximately 208,000 European ancestry individuals	NA	17q21.31		MAP3K14 - RNA5SP443	ENSG00000006062	ENSG00000199953		4663	5674	rs117642368-?	rs117642368	0	117642368	intergenic_variant	1	NR	1e-30	30		NA		NR [~ 8900000] (imputed)	N
15	rs62065444	17	43399058	rs117642368	2018-07-09	29691431	Tikkanen E	2018-04-24	Sci Rep	www.ncbi.nlm.nih.gov/pubmed/29691431	Biological Insights Into Muscular Strength: Genetic Findings in the UK Biobank.	Hand grip strength	334,825 British ancestry individuals	NA	17q21.31	SPATA32	MAP3K14 - RNA5SP443	ENSG00000006062	ENSG00000199953		4663	5674	rs117642368-C	rs117642368	0	117642368	intergenic_variant	1	0.1073	3e-08	7.52288		0.002	[0.001-0.003] unit decrease	Affymetrix [15275733] (imputed)	N
15	rs62065444	17	43399058	rs117642368	2019-02-08	30595370	Kichaev G	2018-12-27	Am J Hum Genet	www.ncbi.nlm.nih.gov/pubmed/30595370	Leveraging Polygenic Functional Enrichment to Improve GWAS Power.	Lung function (FVC)	approximately 372,000 European ancestry individuals	NA	17q21.31		MAP3K14 - RNA5SP443	ENSG00000006062	ENSG00000199953		4663	5674	rs117642368-?	rs117642368	0	117642368	intergenic_variant	1	NR	7e-21	20.1549		NA		NR [~ 8900000] (imputed)	N
15	rs62065444	17	43399058	rs117642368	2019-05-21	30595370	Kichaev G	2018-12-27	Am J Hum Genet	www.ncbi.nlm.nih.gov/pubmed/30595370	Leveraging Polygenic Functional Enrichment to Improve GWAS Power.	Height	approximately 458,000 European ancestry individuals	NA	17q21.31		MAP3K14 - RNA5SP443	ENSG00000006062	ENSG00000199953		4663	5674	rs117642368-?	rs117642368	0	117642368	intergenic_variant	1	NR	5e-14	13.301		NA		NR [~ 8900000] (imputed)	N
15	rs62065444	17	43399058	rs117642368	2019-02-08	30595370	Kichaev G	2018-12-27	Am J Hum Genet	www.ncbi.nlm.nih.gov/pubmed/30595370	Leveraging Polygenic Functional Enrichment to Improve GWAS Power.	Red blood cell count	approximately 445,000 European ancestry individuals	NA	17q21.31		MAP3K14 - RNA5SP443	ENSG00000006062	ENSG00000199953		4663	5674	rs117642368-?	rs117642368	0	117642368	intergenic_variant	1	NR	9e-23	22.0458		NA		NR [~ 8900000] (imputed)	N
15	rs62065444	17	43417273	rs17686238	2019-12-19	31701892	Nalls MA	2019-12-01	Lancet Neurol	www.ncbi.nlm.nih.gov/pubmed/31701892	Identification of novel risk loci, causal insights, and heritable risk for Parkinson's disease: a meta-analysis of genome-wide association studies.	Parkinson's disease or first degree relation to individual with Parkinson's disease	15,056 European ancestry cases, 18,618 European ancestry proxy cases, 449,056 European ancestry controls	22,632 European ancestry cases, 968,735 European ancestry controls	17q21.31	MAP3K14	RNA5SP443 - ARHGAP27	ENSG00000199953	ENSG00000159314		12410	53995	rs17686238-T	rs17686238	0	17686238	intergenic_variant	1	0.1071	8e-27	26.0969		0.1896	[0.15-0.22] unit decrease	NR [7784415] (imputed)	N
15	rs62065444	17	43417273	rs17686238	2020-04-17	31669095	Zhu Z	2019-10-24	J Allergy Clin Immunol	www.ncbi.nlm.nih.gov/pubmed/31669095	Shared Genetic and Experimental Links between Obesity-Related Traits and Asthma Subtypes in UK Biobank.	Waist-to-hip ratio adjusted for BMI	457,690 European ancestry individuals	NA	17q21.31	NR	RNA5SP443 - ARHGAP27	ENSG00000199953	ENSG00000159314		12410	53995	rs17686238-?	rs17686238	0	17686238	intergenic_variant	1	NR	1e-09	9		NA		Affymetrix [~ 8270000] (imputed)	N
15	rs62065444	17	43456342	rs9303471	2020-04-17	31669095	Zhu Z	2019-10-24	J Allergy Clin Immunol	www.ncbi.nlm.nih.gov/pubmed/31669095	Shared Genetic and Experimental Links between Obesity-Related Traits and Asthma Subtypes in UK Biobank.	Waist-to-hip ratio adjusted for BMI	457,690 European ancestry individuals	NA	17q21.31	NR	RNA5SP443 - ARHGAP27	ENSG00000199953	ENSG00000159314		51479	14926	rs9303471-?	rs9303471	0	9303471	intergenic_variant	1	NR	2e-09	8.69897		NA		Affymetrix [~ 8270000] (imputed)	N
15	rs62065444	17	43456342	rs9303471	2022-07-01	35361970	Okbay A	2022-03-31	Nat Genet	www.ncbi.nlm.nih.gov/pubmed/35361970	Polygenic prediction of educational attainment within and between families from genome-wide association analyses in 3 million individuals.	Educational attainment	3,037,499 European ancestry individuals	NA	17q21.31		RNA5SP443 - ARHGAP27	ENSG00000199953	ENSG00000159314		51479	14926	rs9303471-A	rs9303471	0	9303471	intergenic_variant	1	0.3624	4e-19	18.3979		0.00979531	[0.0076-0.0119] unit decrease	Illumina [10675380] (imputed)	N
15	rs62065444	17	43460374	rs62064595	2018-10-31	29942085	Nagel M	2018-06-25	Nat Genet	www.ncbi.nlm.nih.gov/pubmed/29942085	Meta-analysis of genome-wide association studies for neuroticism in 449,484 individuals identifies novel genetic loci and pathways.	Neuroticism	449,484 European ancestry individuals	NA	17q21.31	NR	RNA5SP443 - ARHGAP27	ENSG00000199953	ENSG00000159314		55511	10894	rs62064595-A	rs62064595	0	62064595	regulatory_region_variant	1	NR	7e-13	12.1549		7.185	z score decrease	Affymetrix [10847151] (imputed)	N
15	rs62065444	17	43460374	rs62064595	2021-08-24	34021172	Christakoudi S	2021-05-21	Sci Rep	www.ncbi.nlm.nih.gov/pubmed/34021172	GWAS of allometric body-shape indices in UK Biobank identifies loci suggesting associations with morphogenesis, organogenesis, adrenal cell renewal and cancer.	Waist-to-hip ratio adjusted for BMI	219,872 British ancestry women	NA	17q21.31	ARHGAP27	RNA5SP443 - ARHGAP27	ENSG00000199953	ENSG00000159314		55511	10894	rs62064595-G	rs62064595	0	62064595	regulatory_region_variant	1	NR	1e-09	9		0.0241895	[0.016-0.032] unit increase	Affymetrix [319769] (imputed)	N
15	rs62065444	17	43460374	rs62064595	2019-02-08	30595370	Kichaev G	2018-12-27	Am J Hum Genet	www.ncbi.nlm.nih.gov/pubmed/30595370	Leveraging Polygenic Functional Enrichment to Improve GWAS Power.	Mean corpuscular hemoglobin	approximately 443,000 European ancestry individuals	NA	17q21.31		RNA5SP443 - ARHGAP27	ENSG00000199953	ENSG00000159314		55511	10894	rs62064595-?	rs62064595	0	62064595	regulatory_region_variant	1	NR	6e-09	8.22185		NA		NR [~ 8900000] (imputed)	N
15	rs62065444	17	43460374	rs62064595	2019-02-08	30595370	Kichaev G	2018-12-27	Am J Hum Genet	www.ncbi.nlm.nih.gov/pubmed/30595370	Leveraging Polygenic Functional Enrichment to Improve GWAS Power.	Red cell distribution width	approximately 445,000 European ancestry individuals	NA	17q21.31		RNA5SP443 - ARHGAP27	ENSG00000199953	ENSG00000159314		55511	10894	rs62064595-?	rs62064595	0	62064595	regulatory_region_variant	1	NR	4e-45	44.3979		NA		NR [~ 8900000] (imputed)	N
15	rs62065444	17	43460374	rs62064595	2021-08-24	34021172	Christakoudi S	2021-05-21	Sci Rep	www.ncbi.nlm.nih.gov/pubmed/34021172	GWAS of allometric body-shape indices in UK Biobank identifies loci suggesting associations with morphogenesis, organogenesis, adrenal cell renewal and cancer.	A body shape index	219,872 British ancestry women	NA	17q21.31	ARHGAP27	RNA5SP443 - ARHGAP27	ENSG00000199953	ENSG00000159314		55511	10894	rs62064595-G	rs62064595	0	62064595	regulatory_region_variant	1	NR	2e-09	8.69897		0.0239697	[0.016-0.032] unit increase	Affymetrix [321169] (imputed)	N
15	rs62065444	17	43460374	rs62064595	2021-08-24	34021172	Christakoudi S	2021-05-21	Sci Rep	www.ncbi.nlm.nih.gov/pubmed/34021172	GWAS of allometric body-shape indices in UK Biobank identifies loci suggesting associations with morphogenesis, organogenesis, adrenal cell renewal and cancer.	Waist-hip index	219,872 British ancestry women	NA	17q21.31	ARHGAP27	RNA5SP443 - ARHGAP27	ENSG00000199953	ENSG00000159314		55511	10894	rs62064595-G	rs62064595	0	62064595	regulatory_region_variant	1	NR	2e-09	8.69897		0.0240172	[0.016-0.032] unit increase	Affymetrix [319769] (imputed)	N
15	rs62065444	17	43460891	rs61572747	2018-10-31	29942085	Nagel M	2018-06-25	Nat Genet	www.ncbi.nlm.nih.gov/pubmed/29942085	Meta-analysis of genome-wide association studies for neuroticism in 449,484 individuals identifies novel genetic loci and pathways.	Depressed affect	357,957 European ancestry individuals	NA	17q21.31	NR	RNA5SP443 - ARHGAP27	ENSG00000199953	ENSG00000159314		56028	10377	rs61572747-?	rs61572747	0	61572747	regulatory_region_variant	1	NR	4e-11	10.3979		0.01768	[0.012-0.023] unit increase	Affymetrix [10847151] (imputed)	N
15	rs62065444	17	43460891	rs61572747	2018-10-31	29942085	Nagel M	2018-06-25	Nat Genet	www.ncbi.nlm.nih.gov/pubmed/29942085	Meta-analysis of genome-wide association studies for neuroticism in 449,484 individuals identifies novel genetic loci and pathways.	Neuroticism	449,484 European ancestry individuals	NA	17q21.31	NR	RNA5SP443 - ARHGAP27	ENSG00000199953	ENSG00000159314		56028	10377	rs61572747-A	rs61572747	0	61572747	regulatory_region_variant	1	NR	5e-14	13.301		7.528	z score decrease	Affymetrix [10847151] (imputed)	N
15	rs62065444	17	43460891	rs61572747	2020-02-05	31666681	Zhao B	2019-10-30	Mol Psychiatry	www.ncbi.nlm.nih.gov/pubmed/31666681	Large-scale GWAS reveals genetic architecture of brain white matter microstructure and genetic overlap with cognitive and mental health traits (n = 17,706).	White matter microstructure (radial diusivities)	17,706 European ancestry individuals	NA	17q21.31	NR	RNA5SP443 - ARHGAP27	ENSG00000199953	ENSG00000159314		56028	10377	rs61572747-?	rs61572747	0	61572747	regulatory_region_variant	1		6e-09	8.22185	(Anterior limb of internal capsule)	NA		NR [8955960] (imputed)	N
15	rs62065444	17	43460891	rs61572747	2020-02-05	31666681	Zhao B	2019-10-30	Mol Psychiatry	www.ncbi.nlm.nih.gov/pubmed/31666681	Large-scale GWAS reveals genetic architecture of brain white matter microstructure and genetic overlap with cognitive and mental health traits (n = 17,706).	White matter microstructure (mean diusivities)	17,706 European ancestry individuals	NA	17q21.31	NR	RNA5SP443 - ARHGAP27	ENSG00000199953	ENSG00000159314		56028	10377	rs61572747-?	rs61572747	0	61572747	regulatory_region_variant	1		3e-08	7.52288	(Anterior limb of internal capsule)	NA		NR [8955960] (imputed)	N
