## Supplementary material for "Shared genetic architecture of brain age gap across 30 cohorts worldwide": SM Table (part 6 of 10)

### Sheet: Table S19 gwas.catalog (continued)
Table S19. FUMA's GWAS catalog results for BAG factor
16	rs429358	19	45418486	rs12691088	2022-04-27	35213538	Richardson TG	2022-02-25	PLoS Biol	www.ncbi.nlm.nih.gov/pubmed/35213538	Characterising metabolomic signatures of lipid-modifying therapies through drug target mendelian randomisation.	Ratio of apolipoprotein B to apolipoprotein A1 levels	115,082 European ancestry individuals	NA	19q13.32		APOC1			ENSG00000130208	NA	NA	rs12691088-G	rs12691088	0	12691088	intron_variant	0	0.979087	5e-30	29.301		0.1732	[0.14-0.2] unit decrease	NR [11722792] (imputed)	N
16	rs429358	19	45418486	rs12691088	2022-04-27	35213538	Richardson TG	2022-02-25	PLoS Biol	www.ncbi.nlm.nih.gov/pubmed/35213538	Characterising metabolomic signatures of lipid-modifying therapies through drug target mendelian randomisation.	Cholesterol levels in IDL	115,082 European ancestry individuals	NA	19q13.32		APOC1			ENSG00000130208	NA	NA	rs12691088-G	rs12691088	0	12691088	intron_variant	0	0.979087	8e-23	22.0969		0.146849	[0.12-0.18] unit decrease	NR [11722792] (imputed)	N
16	rs429358	19	45418486	rs12691088	2022-04-27	35213538	Richardson TG	2022-02-25	PLoS Biol	www.ncbi.nlm.nih.gov/pubmed/35213538	Characterising metabolomic signatures of lipid-modifying therapies through drug target mendelian randomisation.	Cholesterol to total lipids ratio in IDL	115,082 European ancestry individuals	NA	19q13.32		APOC1			ENSG00000130208	NA	NA	rs12691088-G	rs12691088	0	12691088	intron_variant	0	0.979087	4e-17	16.3979		0.126396	[0.097-0.156] unit decrease	NR [11722792] (imputed)	N
16	rs429358	19	45418486	rs12691088	2022-04-27	35213538	Richardson TG	2022-02-25	PLoS Biol	www.ncbi.nlm.nih.gov/pubmed/35213538	Characterising metabolomic signatures of lipid-modifying therapies through drug target mendelian randomisation.	Phospholipid levels in IDL	115,082 European ancestry individuals	NA	19q13.32		APOC1			ENSG00000130208	NA	NA	rs12691088-G	rs12691088	0	12691088	intron_variant	0	0.979087	4e-18	17.3979		0.129517	[0.1-0.16] unit decrease	NR [11722792] (imputed)	N
16	rs429358	19	45418486	rs12691088	2022-04-27	35213538	Richardson TG	2022-02-25	PLoS Biol	www.ncbi.nlm.nih.gov/pubmed/35213538	Characterising metabolomic signatures of lipid-modifying therapies through drug target mendelian randomisation.	Free cholesterol to total lipids ratio in large HDL	115,082 European ancestry individuals	NA	19q13.32		APOC1			ENSG00000130208	NA	NA	rs12691088-G	rs12691088	0	12691088	intron_variant	0	0.979087	7e-20	19.1549		0.131279	[0.1-0.16] unit decrease	NR [11722792] (imputed)	N
16	rs429358	19	45418486	rs12691088	2022-04-27	35213538	Richardson TG	2022-02-25	PLoS Biol	www.ncbi.nlm.nih.gov/pubmed/35213538	Characterising metabolomic signatures of lipid-modifying therapies through drug target mendelian randomisation.	Cholesterol levels in large LDL	115,082 European ancestry individuals	NA	19q13.32		APOC1			ENSG00000130208	NA	NA	rs12691088-G	rs12691088	0	12691088	intron_variant	0	0.979087	8e-30	29.0969		0.173421	[0.14-0.2] unit decrease	NR [11722792] (imputed)	N
16	rs429358	19	45418486	rs12691088	2022-04-27	35213538	Richardson TG	2022-02-25	PLoS Biol	www.ncbi.nlm.nih.gov/pubmed/35213538	Characterising metabolomic signatures of lipid-modifying therapies through drug target mendelian randomisation.	Triglycerides to total lipids ratio in large LDL	115,082 European ancestry individuals	NA	19q13.32		APOC1			ENSG00000130208	NA	NA	rs12691088-G	rs12691088	0	12691088	intron_variant	0	0.979087	5e-18	17.301		0.129967	[0.1-0.16] unit increase	NR [11722792] (imputed)	N
16	rs429358	19	45418486	rs12691088	2022-04-27	35213538	Richardson TG	2022-02-25	PLoS Biol	www.ncbi.nlm.nih.gov/pubmed/35213538	Characterising metabolomic signatures of lipid-modifying therapies through drug target mendelian randomisation.	Phospholipids to total lipids ratio in small VLDL	115,082 European ancestry individuals	NA	19q13.32		APOC1			ENSG00000130208	NA	NA	rs12691088-G	rs12691088	0	12691088	intron_variant	0	0.979087	4e-27	26.3979		0.158476	[0.13-0.19] unit decrease	NR [11722792] (imputed)	N
16	rs429358	19	45418486	rs12691088	2022-04-27	35213538	Richardson TG	2022-02-25	PLoS Biol	www.ncbi.nlm.nih.gov/pubmed/35213538	Characterising metabolomic signatures of lipid-modifying therapies through drug target mendelian randomisation.	Triglycerides to total lipids ratio in small VLDL	115,082 European ancestry individuals	NA	19q13.32		APOC1			ENSG00000130208	NA	NA	rs12691088-G	rs12691088	0	12691088	intron_variant	0	0.979087	9e-28	27.0458		0.162813	[0.13-0.19] unit increase	NR [11722792] (imputed)	N
16	rs429358	19	45418486	rs12691088	2022-04-27	35213538	Richardson TG	2022-02-25	PLoS Biol	www.ncbi.nlm.nih.gov/pubmed/35213538	Characterising metabolomic signatures of lipid-modifying therapies through drug target mendelian randomisation.	Triglycerides to total lipids ratio in very small VLDL	115,082 European ancestry individuals	NA	19q13.32		APOC1			ENSG00000130208	NA	NA	rs12691088-G	rs12691088	0	12691088	intron_variant	0	0.979087	3e-14	13.5229		0.110942	[0.082-0.14] unit increase	NR [11722792] (imputed)	N
16	rs429358	19	45418486	rs12691088	2022-04-27	35213538	Richardson TG	2022-02-25	PLoS Biol	www.ncbi.nlm.nih.gov/pubmed/35213538	Characterising metabolomic signatures of lipid-modifying therapies through drug target mendelian randomisation.	Cholesteryl esters to total lipids ratio in very small VLDL	115,082 European ancestry individuals	NA	19q13.32		APOC1			ENSG00000130208	NA	NA	rs12691088-G	rs12691088	0	12691088	intron_variant	0	0.979087	2e-12	11.699		0.102224	[0.074-0.131] unit decrease	NR [11722792] (imputed)	N
16	rs429358	19	45418486	rs12691088	2022-04-27	35213538	Richardson TG	2022-02-25	PLoS Biol	www.ncbi.nlm.nih.gov/pubmed/35213538	Characterising metabolomic signatures of lipid-modifying therapies through drug target mendelian randomisation.	Cholesterol to total lipids ratio in very small VLDL	115,082 European ancestry individuals	NA	19q13.32		APOC1			ENSG00000130208	NA	NA	rs12691088-G	rs12691088	0	12691088	intron_variant	0	0.979087	7e-13	12.1549		0.104782	[0.076-0.133] unit decrease	NR [11722792] (imputed)	N
16	rs429358	19	45418486	rs12691088	2022-04-27	35213538	Richardson TG	2022-02-25	PLoS Biol	www.ncbi.nlm.nih.gov/pubmed/35213538	Characterising metabolomic signatures of lipid-modifying therapies through drug target mendelian randomisation.	Apolipoprotein B levels	115,082 European ancestry individuals	NA	19q13.32		APOC1			ENSG00000130208	NA	NA	rs12691088-G	rs12691088	0	12691088	intron_variant	0	0.979087	6e-21	20.2218		0.144994	[0.11-0.18] unit decrease	NR [11722792] (imputed)	N
16	rs429358	19	45418486	rs12691088	2022-04-27	35213538	Richardson TG	2022-02-25	PLoS Biol	www.ncbi.nlm.nih.gov/pubmed/35213538	Characterising metabolomic signatures of lipid-modifying therapies through drug target mendelian randomisation.	Clinical LDL cholesterol levels	115,082 European ancestry individuals	NA	19q13.32		APOC1			ENSG00000130208	NA	NA	rs12691088-G	rs12691088	0	12691088	intron_variant	0	0.979087	3e-29	28.5229		0.172479	[0.14-0.2] unit decrease	NR [11722792] (imputed)	N
16	rs429358	19	45418486	rs12691088	2022-04-27	35213538	Richardson TG	2022-02-25	PLoS Biol	www.ncbi.nlm.nih.gov/pubmed/35213538	Characterising metabolomic signatures of lipid-modifying therapies through drug target mendelian randomisation.	LDL cholesterol levels	115,082 European ancestry individuals	NA	19q13.32		APOC1			ENSG00000130208	NA	NA	rs12691088-G	rs12691088	0	12691088	intron_variant	0	0.979087	3e-28	27.5229		0.169697	[0.14-0.2] unit decrease	NR [11722792] (imputed)	N
16	rs429358	19	45418486	rs12691088	2022-04-27	35213538	Richardson TG	2022-02-25	PLoS Biol	www.ncbi.nlm.nih.gov/pubmed/35213538	Characterising metabolomic signatures of lipid-modifying therapies through drug target mendelian randomisation.	Total cholesterol levels	115,082 European ancestry individuals	NA	19q13.32		APOC1			ENSG00000130208	NA	NA	rs12691088-G	rs12691088	0	12691088	intron_variant	0	0.979087	2e-13	12.699		0.11053	[0.081-0.14] unit decrease	NR [11722792] (imputed)	N
16	rs429358	19	45418486	rs12691088	2022-04-27	35213538	Richardson TG	2022-02-25	PLoS Biol	www.ncbi.nlm.nih.gov/pubmed/35213538	Characterising metabolomic signatures of lipid-modifying therapies through drug target mendelian randomisation.	Total esterified cholesterol levels	115,082 European ancestry individuals	NA	19q13.32		APOC1			ENSG00000130208	NA	NA	rs12691088-G	rs12691088	0	12691088	intron_variant	0	0.979087	5e-14	13.301		0.112473	[0.083-0.142] unit decrease	NR [11722792] (imputed)	N
16	rs429358	19	45418486	rs12691088	2022-04-27	35213538	Richardson TG	2022-02-25	PLoS Biol	www.ncbi.nlm.nih.gov/pubmed/35213538	Characterising metabolomic signatures of lipid-modifying therapies through drug target mendelian randomisation.	Total free cholesterol levels	115,082 European ancestry individuals	NA	19q13.32		APOC1			ENSG00000130208	NA	NA	rs12691088-G	rs12691088	0	12691088	intron_variant	0	0.979087	6e-12	11.2218		0.103999	[0.074-0.134] unit decrease	NR [11722792] (imputed)	N
16	rs429358	19	45418486	rs12691088	2022-04-27	35213538	Richardson TG	2022-02-25	PLoS Biol	www.ncbi.nlm.nih.gov/pubmed/35213538	Characterising metabolomic signatures of lipid-modifying therapies through drug target mendelian randomisation.	Cholesterol levels in medium LDL	115,082 European ancestry individuals	NA	19q13.32		APOC1			ENSG00000130208	NA	NA	rs12691088-G	rs12691088	0	12691088	intron_variant	0	0.979087	4e-22	21.3979		0.149977	[0.12-0.18] unit decrease	NR [11722792] (imputed)	N
16	rs429358	19	45418486	rs12691088	2022-04-27	35213538	Richardson TG	2022-02-25	PLoS Biol	www.ncbi.nlm.nih.gov/pubmed/35213538	Characterising metabolomic signatures of lipid-modifying therapies through drug target mendelian randomisation.	Free cholesterol levels in medium LDL	115,082 European ancestry individuals	NA	19q13.32		APOC1			ENSG00000130208	NA	NA	rs12691088-G	rs12691088	0	12691088	intron_variant	0	0.979087	2e-37	36.699		0.197395	[0.17-0.23] unit decrease	NR [11722792] (imputed)	N
16	rs429358	19	45418486	rs12691088	2022-04-27	35213538	Richardson TG	2022-02-25	PLoS Biol	www.ncbi.nlm.nih.gov/pubmed/35213538	Characterising metabolomic signatures of lipid-modifying therapies through drug target mendelian randomisation.	Phospholipid levels in medium LDL	115,082 European ancestry individuals	NA	19q13.32		APOC1			ENSG00000130208	NA	NA	rs12691088-G	rs12691088	0	12691088	intron_variant	0	0.979087	5e-31	30.301		0.179226	[0.15-0.21] unit decrease	NR [11722792] (imputed)	N
16	rs429358	19	45418486	rs12691088	2022-04-27	35213538	Richardson TG	2022-02-25	PLoS Biol	www.ncbi.nlm.nih.gov/pubmed/35213538	Characterising metabolomic signatures of lipid-modifying therapies through drug target mendelian randomisation.	Triglycerides to total lipids ratio in medium VLDL	115,082 European ancestry individuals	NA	19q13.32		APOC1			ENSG00000130208	NA	NA	rs12691088-G	rs12691088	0	12691088	intron_variant	0	0.979087	9e-20	19.0458		0.132734	[0.1-0.16] unit increase	NR [11722792] (imputed)	N
16	rs429358	19	45418486	rs12691088	2022-04-27	35213538	Richardson TG	2022-02-25	PLoS Biol	www.ncbi.nlm.nih.gov/pubmed/35213538	Characterising metabolomic signatures of lipid-modifying therapies through drug target mendelian randomisation.	Remnant cholesterol (non-HDL, non-LDL -cholesterol)	115,082 European ancestry individuals	NA	19q13.32		APOC1			ENSG00000130208	NA	NA	rs12691088-G	rs12691088	0	12691088	intron_variant	0	0.979087	5e-13	12.301		0.111147	[0.081-0.141] unit decrease	NR [11722792] (imputed)	N
16	rs429358	19	45418486	rs12691088	2022-04-27	35213538	Richardson TG	2022-02-25	PLoS Biol	www.ncbi.nlm.nih.gov/pubmed/35213538	Characterising metabolomic signatures of lipid-modifying therapies through drug target mendelian randomisation.	Free cholesterol to total lipids ratio in small HDL	115,082 European ancestry individuals	NA	19q13.32		APOC1			ENSG00000130208	NA	NA	rs12691088-G	rs12691088	0	12691088	intron_variant	0	0.979087	6e-34	33.2218		0.177926	[0.15-0.21] unit decrease	NR [11722792] (imputed)	N
16	rs429358	19	45418486	rs12691088	2022-04-27	35213538	Richardson TG	2022-02-25	PLoS Biol	www.ncbi.nlm.nih.gov/pubmed/35213538	Characterising metabolomic signatures of lipid-modifying therapies through drug target mendelian randomisation.	Cholesterol levels in small LDL	115,082 European ancestry individuals	NA	19q13.32		APOC1			ENSG00000130208	NA	NA	rs12691088-G	rs12691088	0	12691088	intron_variant	0	0.979087	6e-29	28.2218		0.172802	[0.14-0.2] unit decrease	NR [11722792] (imputed)	N
16	rs429358	19	45418486	rs12691088	2022-04-27	35213538	Richardson TG	2022-02-25	PLoS Biol	www.ncbi.nlm.nih.gov/pubmed/35213538	Characterising metabolomic signatures of lipid-modifying therapies through drug target mendelian randomisation.	Total lipid levels in small LDL	115,082 European ancestry individuals	NA	19q13.32		APOC1			ENSG00000130208	NA	NA	rs12691088-G	rs12691088	0	12691088	intron_variant	0	0.979087	1e-31	31		0.181017	[0.15-0.21] unit decrease	NR [11722792] (imputed)	N
16	rs429358	19	45418486	rs12691088	2022-04-27	35213538	Richardson TG	2022-02-25	PLoS Biol	www.ncbi.nlm.nih.gov/pubmed/35213538	Characterising metabolomic signatures of lipid-modifying therapies through drug target mendelian randomisation.	Concentration of small LDL particles	115,082 European ancestry individuals	NA	19q13.32		APOC1			ENSG00000130208	NA	NA	rs12691088-G	rs12691088	0	12691088	intron_variant	0	0.979087	4e-20	19.3979		0.142262	[0.11-0.17] unit decrease	NR [11722792] (imputed)	N
16	rs429358	19	45418486	rs12691088	2022-04-27	35213538	Richardson TG	2022-02-25	PLoS Biol	www.ncbi.nlm.nih.gov/pubmed/35213538	Characterising metabolomic signatures of lipid-modifying therapies through drug target mendelian randomisation.	Cholesterol to total lipids ratio in small VLDL	115,082 European ancestry individuals	NA	19q13.32		APOC1			ENSG00000130208	NA	NA	rs12691088-G	rs12691088	0	12691088	intron_variant	0	0.979087	1e-26	26		0.160023	[0.13-0.19] unit decrease	NR [11722792] (imputed)	N
16	rs429358	19	45418486	rs12691088	2022-04-27	35213538	Richardson TG	2022-02-25	PLoS Biol	www.ncbi.nlm.nih.gov/pubmed/35213538	Characterising metabolomic signatures of lipid-modifying therapies through drug target mendelian randomisation.	Total lipid levels in medium LDL	115,082 European ancestry individuals	NA	19q13.32		APOC1			ENSG00000130208	NA	NA	rs12691088-G	rs12691088	0	12691088	intron_variant	0	0.979087	1e-23	23		0.155323	[0.12-0.19] unit decrease	NR [11722792] (imputed)	N
16	rs429358	19	45418486	rs12691088	2022-04-27	35213538	Richardson TG	2022-02-25	PLoS Biol	www.ncbi.nlm.nih.gov/pubmed/35213538	Characterising metabolomic signatures of lipid-modifying therapies through drug target mendelian randomisation.	Cholesterol levels in medium VLDL	115,082 European ancestry individuals	NA	19q13.32		APOC1			ENSG00000130208	NA	NA	rs12691088-G	rs12691088	0	12691088	intron_variant	0	0.979087	4e-14	13.3979		0.116523	[0.086-0.147] unit decrease	NR [11722792] (imputed)	N
16	rs429358	19	45418486	rs12691088	2022-04-27	35213538	Richardson TG	2022-02-25	PLoS Biol	www.ncbi.nlm.nih.gov/pubmed/35213538	Characterising metabolomic signatures of lipid-modifying therapies through drug target mendelian randomisation.	Triglycerides to total lipids ratio in medium LDL	115,082 European ancestry individuals	NA	19q13.32		APOC1			ENSG00000130208	NA	NA	rs12691088-G	rs12691088	0	12691088	intron_variant	0	0.979087	5e-16	15.301		0.122913	[0.093-0.153] unit increase	NR [11722792] (imputed)	N
16	rs429358	19	45418486	rs12691088	2022-04-27	35213538	Richardson TG	2022-02-25	PLoS Biol	www.ncbi.nlm.nih.gov/pubmed/35213538	Characterising metabolomic signatures of lipid-modifying therapies through drug target mendelian randomisation.	Cholesterol to total lipids ratio in medium VLDL	115,082 European ancestry individuals	NA	19q13.32		APOC1			ENSG00000130208	NA	NA	rs12691088-G	rs12691088	0	12691088	intron_variant	0	0.979087	3e-18	17.5229		0.126671	[0.098-0.155] unit decrease	NR [11722792] (imputed)	N
16	rs429358	19	45418486	rs12691088	2022-04-27	35213538	Richardson TG	2022-02-25	PLoS Biol	www.ncbi.nlm.nih.gov/pubmed/35213538	Characterising metabolomic signatures of lipid-modifying therapies through drug target mendelian randomisation.	Phospholipids to total lipids ratio in medium VLDL	115,082 European ancestry individuals	NA	19q13.32		APOC1			ENSG00000130208	NA	NA	rs12691088-G	rs12691088	0	12691088	intron_variant	0	0.979087	1e-22	22		0.145287	[0.12-0.17] unit decrease	NR [11722792] (imputed)	N
16	rs429358	19	45418486	rs12691088	2022-04-27	35213538	Richardson TG	2022-02-25	PLoS Biol	www.ncbi.nlm.nih.gov/pubmed/35213538	Characterising metabolomic signatures of lipid-modifying therapies through drug target mendelian randomisation.	Total cholesterol minus HDL-C levels	115,082 European ancestry individuals	NA	19q13.32		APOC1			ENSG00000130208	NA	NA	rs12691088-G	rs12691088	0	12691088	intron_variant	0	0.979087	1e-20	20		0.143393	[0.11-0.17] unit decrease	NR [11722792] (imputed)	N
16	rs429358	19	45418486	rs12691088	2022-04-27	35213538	Richardson TG	2022-02-25	PLoS Biol	www.ncbi.nlm.nih.gov/pubmed/35213538	Characterising metabolomic signatures of lipid-modifying therapies through drug target mendelian randomisation.	Phospholipids to total lipids ratio in small HDL	115,082 European ancestry individuals	NA	19q13.32		APOC1			ENSG00000130208	NA	NA	rs12691088-G	rs12691088	0	12691088	intron_variant	0	0.979087	5e-62	61.301		0.247908	[0.22-0.28] unit increase	NR [11722792] (imputed)	N
16	rs429358	19	45418486	rs12691088	2022-04-27	35213538	Richardson TG	2022-02-25	PLoS Biol	www.ncbi.nlm.nih.gov/pubmed/35213538	Characterising metabolomic signatures of lipid-modifying therapies through drug target mendelian randomisation.	Cholesteryl ester levels in small LDL	115,082 European ancestry individuals	NA	19q13.32		APOC1			ENSG00000130208	NA	NA	rs12691088-G	rs12691088	0	12691088	intron_variant	0	0.979087	9e-22	21.0458		0.148489	[0.12-0.18] unit decrease	NR [11722792] (imputed)	N
16	rs429358	19	45418486	rs12691088	2022-04-27	35213538	Richardson TG	2022-02-25	PLoS Biol	www.ncbi.nlm.nih.gov/pubmed/35213538	Characterising metabolomic signatures of lipid-modifying therapies through drug target mendelian randomisation.	Triglycerides to total lipids ratio in small LDL	115,082 European ancestry individuals	NA	19q13.32		APOC1			ENSG00000130208	NA	NA	rs12691088-G	rs12691088	0	12691088	intron_variant	0	0.979087	1e-20	20		0.138726	[0.11-0.17] unit increase	NR [11722792] (imputed)	N
16	rs429358	19	45418486	rs12691088	2022-04-27	35213538	Richardson TG	2022-02-25	PLoS Biol	www.ncbi.nlm.nih.gov/pubmed/35213538	Characterising metabolomic signatures of lipid-modifying therapies through drug target mendelian randomisation.	Triglycerides to total lipids ratio in IDL	115,082 European ancestry individuals	NA	19q13.32		APOC1			ENSG00000130208	NA	NA	rs12691088-G	rs12691088	0	12691088	intron_variant	0	0.979087	5e-19	18.301		0.132172	[0.1-0.16] unit increase	NR [11722792] (imputed)	N
16	rs429358	19	45418486	rs12691088	2022-04-27	35213538	Richardson TG	2022-02-25	PLoS Biol	www.ncbi.nlm.nih.gov/pubmed/35213538	Characterising metabolomic signatures of lipid-modifying therapies through drug target mendelian randomisation.	Concentration of large LDL particles	115,082 European ancestry individuals	NA	19q13.32		APOC1			ENSG00000130208	NA	NA	rs12691088-G	rs12691088	0	12691088	intron_variant	0	0.979087	1e-26	26		0.164429	[0.13-0.19] unit decrease	NR [11722792] (imputed)	N
16	rs429358	19	45418486	rs12691088	2022-04-27	35213538	Richardson TG	2022-02-25	PLoS Biol	www.ncbi.nlm.nih.gov/pubmed/35213538	Characterising metabolomic signatures of lipid-modifying therapies through drug target mendelian randomisation.	Phospholipid levels in large LDL	115,082 European ancestry individuals	NA	19q13.32		APOC1			ENSG00000130208	NA	NA	rs12691088-G	rs12691088	0	12691088	intron_variant	0	0.979087	6e-27	26.2218		0.16492	[0.13-0.19] unit decrease	NR [11722792] (imputed)	N
16	rs429358	19	45418486	rs12691088	2022-04-27	35213538	Richardson TG	2022-02-25	PLoS Biol	www.ncbi.nlm.nih.gov/pubmed/35213538	Characterising metabolomic signatures of lipid-modifying therapies through drug target mendelian randomisation.	Free cholesterol to total lipids ratio in small VLDL	115,082 European ancestry individuals	NA	19q13.32		APOC1			ENSG00000130208	NA	NA	rs12691088-G	rs12691088	0	12691088	intron_variant	0	0.979087	4e-24	23.3979		0.148636	[0.12-0.18] unit decrease	NR [11722792] (imputed)	N
16	rs429358	19	45418790	rs5117	2020-01-07	31719535	Noordam R	2019-11-12	Nat Commun	www.ncbi.nlm.nih.gov/pubmed/31719535	Multi-ancestry sleep-by-SNP interaction analysis in 126,926 individuals reveals lipid loci stratified by sleep duration.	Triglyceride levels x short total sleep time interaction (2df test)	2,990 African American short sleepers, 369 Chinese ancestry short sleepers, 114 Asian ancestry short sleepers, at least 8,300 European ancestry short sleepers, 1,082 Hispanic/Latino short sleepers, at least 11,842 African American controls, 1,444 Chinese ancestry controls, 452 Asian ancestry controls, at least 31,350 European ancestry controls, 4,047 Hispanic/Latino controls	at least 220 African American short sleepers, 326 East Asian ancestry short sleepers, up to 5,288 European ancestry short sleepers, 2,517 Hispanic short sleepers, at least 925 African American controls, 1,292 East Asian ancestry controls, up to 20,844 European ancestry controls, 10,062 Hispanic controls	19q13.32	NECTIN2	APOC1			ENSG00000130208	NA	NA	rs5117-?	rs5117	0	5117	intron_variant	0	NR	6e-45	44.2218		0.03706	[0.031-0.043] unit decrease	Affymetrix, Illumina [up to 2533153] (imputed)	N
16	rs429358	19	45418790	rs5117	2021-02-03	32603185	Ibi D	2020-06-30	Circ Genom Precis Med	www.ncbi.nlm.nih.gov/pubmed/32603185	Genome-wide Association Study of the Postprandial Triglyceride Response Yields Common Genetic Variation in Hepatic Lipase (LIPC).	Postprandial triglyceride levels	5,630 individuals	NA	19q13.32	APOE	APOC1			ENSG00000130208	NA	NA	rs5117-C	rs5117	0	5117	intron_variant	0	0.24	4e-11	10.3979		0.15	[0.11-0.19] unit increase	Illumina [NR] (imputed)	N
16	rs429358	19	45418790	rs5117	2019-11-04	30239722	Pulit SL	2018-09-14	Hum Mol Genet	www.ncbi.nlm.nih.gov/pubmed/30239722	Meta-analysis of genome-wide association studies for body fat distribution in 694,649 individuals of European ancestry.	Waist-to-hip ratio adjusted for BMI	379,501 European ancestry female individuals	NA	19q13.32	NR	APOC1			ENSG00000130208	NA	NA	rs5117-T	rs5117	0	5117	intron_variant	0	0.7666	3e-20	19.5229		0.0216	[0.017-0.026] unit increase	NR [~ 27400000] (imputed)	N
16	rs429358	19	45418790	rs5117	2019-10-21	31430377	Chung J	2019-08-20	Brain	www.ncbi.nlm.nih.gov/pubmed/31430377	Genome-wide association study of cerebral small vessel disease reveals established and novel loci.	Lobar intracerebral hemorrhage	755 European ancestry cases, 1,711 European ancestry controls	NA	19q13.32	APOE	APOC1			ENSG00000130208	NA	NA	rs5117-?	rs5117	0	5117	intron_variant	0	NR	6e-10	9.22185		1.65		Affymetrix, Illumina [39235000] (imputed)	N
16	rs429358	19	45418790	rs5117	2020-12-14	32042192	Ruth KS	2020-02-10	Nat Med	www.ncbi.nlm.nih.gov/pubmed/32042192	Using human genetics to understand the disease impacts of testosterone in men and women.	Sex hormone-binding globulin levels adjusted for BMI	188,908 European ancestry women	NA	19q13.32	NR	APOC1			ENSG00000130208	NA	NA	rs5117-C	rs5117	0	5117	intron_variant	0	0.235459	3e-15	14.5229		0.0107889	[0.0079-0.0137] unit increase	Affymetrix [16585854] (imputed)	N
16	rs429358	19	45418790	rs5117	2020-12-14	32042192	Ruth KS	2020-02-10	Nat Med	www.ncbi.nlm.nih.gov/pubmed/32042192	Using human genetics to understand the disease impacts of testosterone in men and women.	Sex hormone-binding globulin levels	189,473 European ancestry women	NA	19q13.32	NR	APOC1			ENSG00000130208	NA	NA	rs5117-C	rs5117	0	5117	intron_variant	0	0.235459	1e-14	14		0.0124392	[0.0091-0.0157] unit increase	Affymetrix [16585866] (imputed)	N
16	rs429358	19	45418790	rs5117	2019-01-16	30361487	Yan Q	2018-10-25	Mol Psychiatry	www.ncbi.nlm.nih.gov/pubmed/30361487	Genome-wide association study of brain amyloid deposition as measured by Pittsburgh Compound-B (PiB)-PET imaging.	Cerebral amyloid deposition (PET imaging)	983 European ancestry individuals	NR	19q13.32	APOC1	APOC1			ENSG00000130208	NA	NA	rs5117-C	rs5117	0	5117	intron_variant	0	0.28	3e-13	12.5229		0.1	unit increase	Illumina [at least 7000000] (imputed)	N
16	rs429358	19	45418790	rs5117	2022-07-25	35654975	Vujkovic M	2022-06-02	Nat Genet	www.ncbi.nlm.nih.gov/pubmed/35654975	A multiancestry genome-wide association study of unexplained chronic ALT elevation as a proxy for nonalcoholic fatty liver disease with histological and radiological validation.	Chronic elevation of alanine aminotransferase (cALT) levels	95,472 European ancestry cases, 68,725 European ancestry controls, 23,977 African American cases, 13,387 African American controls, 7,650 Hispanic cases, 7,468 Hispanic controls, 1,088 Asian ancestry cases, 828 Asian ancestry controls	NA	19q13.32		APOC1			ENSG00000130208	NA	NA	rs5117-C	rs5117	0	5117	intron_variant	0	0.231	2e-20	19.699		0.072	[0.056-0.088] unit decrease	NR [NR] (imputed)	N
16	rs429358	19	45418790	rs5117	2022-06-13	35192695	Haas CB	2022-02-22	Endocrinology	www.ncbi.nlm.nih.gov/pubmed/35192695	Cross-ancestry genome-wide association studies of sex hormone concentrations in pre- and postmenopausal women.	Sex hormone-binding globulin levels	196,901 European ancestry individuals	NA	19q13.32		APOC1			ENSG00000130208	NA	NA	rs5117-C	rs5117	0	5117	intron_variant	0	0.233312	2e-08	7.69897		0.0211954	[0.014-0.029] unit increase	NR [NR] (imputed)	N
16	rs429358	19	45418790	rs5117	2022-02-15	35078996	Gudjonsson A	2022-01-25	Nat Commun	www.ncbi.nlm.nih.gov/pubmed/35078996	A genome-wide association study of serum proteins reveals shared loci with common diseases.	Serum levels of protein GAL3ST2	5,344 Icelandic ancestry individuals	NA	19q13.32		APOC1			ENSG00000130208	NA	NA	rs5117-C	rs5117	0	5117	intron_variant	0	0.2146	3e-13	12.5229		0.15912	[0.12-0.2] unit increase	Illumina [7506463] (imputed)	N
16	rs429358	19	45418790	rs5117	2022-06-13	35192695	Haas CB	2022-02-22	Endocrinology	www.ncbi.nlm.nih.gov/pubmed/35192695	Cross-ancestry genome-wide association studies of sex hormone concentrations in pre- and postmenopausal women.	Sex hormone-binding globulin levels	4,522 African ancestry individuals, 196,901 European ancestry individuals	NA	19q13.32		APOC1			ENSG00000130208	NA	NA	rs5117-?	rs5117	0	5117	intron_variant	0	NR	6e-08	7.22185		5.41	z score decrease	NR [NR] (imputed)	N
16	rs429358	19	45418790	rs5117	2022-02-15	35078996	Gudjonsson A	2022-01-25	Nat Commun	www.ncbi.nlm.nih.gov/pubmed/35078996	A genome-wide association study of serum proteins reveals shared loci with common diseases.	Serum levels of protein TOM1L1	5,340 Icelandic ancestry individuals	NA	19q13.32		APOC1			ENSG00000130208	NA	NA	rs5117-C	rs5117	0	5117	intron_variant	0	0.2146	1e-24	24		0.212414	[0.17-0.25] unit decrease	Illumina [7506463] (imputed)	N
16	rs429358	19	45418790	rs5117	2021-10-13	34020725	Reddy JS	2021-05-21	Acta Neuropathol Commun	www.ncbi.nlm.nih.gov/pubmed/34020725	Genome-wide analysis identifies a novel LINC-PINT splice variant associated with vascular amyloid pathology in Alzheimer's disease.	Cerebral amyloid angiopathy in Alzheimer’s disease	821 European ancestry individuals	NA	19q13.32	APOC1	APOC1			ENSG00000130208	NA	NA	rs5117-C	rs5117	0	5117	intron_variant	0	0.41	9e-18	17.0458		0.18	[0.14-0.23] unit increase	Illumina [1679420] (imputed)	N
16	rs429358	19	45418790	rs5117	2022-09-08	35810165	Westerman KE	2022-07-09	Nat Commun	www.ncbi.nlm.nih.gov/pubmed/35810165	Variance-quantitative trait loci enable systematic discovery of gene-environment interactions for cardiometabolic serum biomarkers.	Low density lipoprotein cholesterol levels	5,694 African ancestry individuals, 1,988 East Asian ancestry individuals, 336,298 European ancestry individuals, 6,036 South Asian ancestry individuals	23,294 European ancestry women	19q13.32		APOC1			ENSG00000130208	NA	NA	rs5117-?	rs5117	0	5117	intron_variant	0	NR	1e-300	300		NA		NR [9487345] (imputed)	N
16	rs429358	19	45418790	rs5117	2022-11-17	34887591	Graham SE	2021-12-09	Nature	www.ncbi.nlm.nih.gov/pubmed/34887591	The power of genetic diversity in genome-wide association studies of lipids.	Triglyceride levels	40,963 South Asian ancestry individuals	NA	19q13.32		APOC1			ENSG00000130208	NA	NA	rs5117-C	rs5117	0	5117	intron_variant	0	0.130716	2e-46	45.699		0.170438	[0.15-0.19] unit increase	NR [52000000] (imputed)	N
16	rs429358	19	45418790	rs5117	2022-09-27	34814699	Katz DH	2021-11-24	Circulation	www.ncbi.nlm.nih.gov/pubmed/34814699	Whole Genome Sequence Analysis of the Plasma Proteome in Black Adults Provides Novel Insights Into Cardiovascular Disease.	Endothelial monocyte-activating polypeptide 2 levels	1,852 African American or Afro-Caribbean individuals	1,688 African American or Afro-Caribbean, Hispanic or Latin American, Asian ancestry, European ancestry individuals	19q13.32		APOC1			ENSG00000130208	NA	NA	rs5117-?	rs5117	0	5117	intron_variant	0	NR	5e-39	38.301		0.4	[0.34-0.46] unit increase	Illumina [NR]	N
16	rs429358	19	45418790	rs5117	2022-04-27	35213538	Richardson TG	2022-02-25	PLoS Biol	www.ncbi.nlm.nih.gov/pubmed/35213538	Characterising metabolomic signatures of lipid-modifying therapies through drug target mendelian randomisation.	Triglyceride levels in small VLDL	115,082 European ancestry individuals	NA	19q13.32		APOC1			ENSG00000130208	NA	NA	rs5117-T	rs5117	0	5117	intron_variant	0	0.764388	3e-38	37.5229		0.0608361	[0.052-0.07] unit decrease	NR [11722792] (imputed)	N
16	rs429358	19	45418790	rs5117	2022-04-27	35213538	Richardson TG	2022-02-25	PLoS Biol	www.ncbi.nlm.nih.gov/pubmed/35213538	Characterising metabolomic signatures of lipid-modifying therapies through drug target mendelian randomisation.	Triglyceride levels in very small VLDL	115,082 European ancestry individuals	NA	19q13.32		APOC1			ENSG00000130208	NA	NA	rs5117-T	rs5117	0	5117	intron_variant	0	0.764388	2e-54	53.699		0.0737341	[0.064-0.083] unit decrease	NR [11722792] (imputed)	N
16	rs429358	19	45418790	rs5117	2022-04-27	35213538	Richardson TG	2022-02-25	PLoS Biol	www.ncbi.nlm.nih.gov/pubmed/35213538	Characterising metabolomic signatures of lipid-modifying therapies through drug target mendelian randomisation.	Triglyceride levels in very large HDL	115,082 European ancestry individuals	NA	19q13.32		APOC1			ENSG00000130208	NA	NA	rs5117-T	rs5117	0	5117	intron_variant	0	0.764388	1e-51	51		0.0718148	[0.063-0.081] unit decrease	NR [11722792] (imputed)	N
16	rs429358	19	45418790	rs5117	2021-08-24	34021172	Christakoudi S	2021-05-21	Sci Rep	www.ncbi.nlm.nih.gov/pubmed/34021172	GWAS of allometric body-shape indices in UK Biobank identifies loci suggesting associations with morphogenesis, organogenesis, adrenal cell renewal and cancer.	Waist-to-hip ratio adjusted for BMI	219,872 British ancestry women	NA	19q13.32	APOC1	APOC1			ENSG00000130208	NA	NA	rs5117-C	rs5117	0	5117	intron_variant	0	NR	1e-14	14		0.0257134	[0.019-0.032] unit decrease	Affymetrix [319769] (imputed)	N
16	rs429358	19	45418790	rs5117	2021-08-24	34021172	Christakoudi S	2021-05-21	Sci Rep	www.ncbi.nlm.nih.gov/pubmed/34021172	GWAS of allometric body-shape indices in UK Biobank identifies loci suggesting associations with morphogenesis, organogenesis, adrenal cell renewal and cancer.	Hip index	219,872 British ancestry women	NA	19q13.32	APOC1	APOC1			ENSG00000130208	NA	NA	rs5117-C	rs5117	0	5117	intron_variant	0	NR	2e-08	7.69897		0.0192952	[0.013-0.026] unit increase	Affymetrix [321788] (imputed)	N
16	rs429358	19	45418790	rs5117	2021-08-24	34021172	Christakoudi S	2021-05-21	Sci Rep	www.ncbi.nlm.nih.gov/pubmed/34021172	GWAS of allometric body-shape indices in UK Biobank identifies loci suggesting associations with morphogenesis, organogenesis, adrenal cell renewal and cancer.	Waist-hip index	219,872 British ancestry women	NA	19q13.32	APOC1	APOC1			ENSG00000130208	NA	NA	rs5117-C	rs5117	0	5117	intron_variant	0	NR	4e-14	13.3979		0.0251974	[0.019-0.032] unit decrease	Affymetrix [319769] (imputed)	N
16	rs429358	19	45418790	rs5117	2021-12-14	34594039	Sakaue S	2021-09-30	Nat Genet	www.ncbi.nlm.nih.gov/pubmed/34594039	A cross-population atlas of genetic associations for 220 human phenotypes.	Triglycerides	343,992 European ancestry individuals, 111,667 East Asian ancestry individuals	NA	19q13.32		APOC1			ENSG00000130208	NA	NA	rs5117-C	rs5117	0	5117	intron_variant	0	NR	7e-275	274.155		0.0892	[0.084-0.094] unit increase	Affymetrix, Illumina [20531459] (imputed)	N
16	rs429358	19	45418961	rs3826688	2022-03-28	35264221	Caron B	2022-03-09	Genome Med	www.ncbi.nlm.nih.gov/pubmed/35264221	Integrative genetic and immune cell analysis of plasma proteins in healthy donors identifies novel associations involving primary immune deficiency genes.	Apo C_I plasma levels	400 French ancestry individuals	NA	19q13.32		APOC1			ENSG00000130208	NA	NA	rs3826688-C	rs3826688	0	3826688	intron_variant	0	NR	2e-09	8.69897		0.078	[0.053-0.103] ng/mL decrease	Illumina [5201092] (imputed)	N
16	rs429358	19	45421254	rs12721046	2019-01-16	30361487	Yan Q	2018-10-25	Mol Psychiatry	www.ncbi.nlm.nih.gov/pubmed/30361487	Genome-wide association study of brain amyloid deposition as measured by Pittsburgh Compound-B (PiB)-PET imaging.	Cerebral amyloid deposition (PET imaging)	983 European ancestry individuals	NR	19q13.32	APOC1	APOC1			ENSG00000130208	NA	NA	rs12721046-A	rs12721046	0	12721046	intron_variant	0	0.19	1e-14	14		0.13	unit increase	Illumina [at least 7000000] (imputed)	N
16	rs429358	19	45421254	rs12721046	2022-04-05	34358307	Traylor M	2021-08-06	Brain	www.ncbi.nlm.nih.gov/pubmed/34358307	The BS variant of C4 protects against age-related loss of white matter microstructural integrity.	White matter mean diffusivity x age interaction (2df)	31,128 British ancestry individuals	NA	19q13.32		APOC1			ENSG00000130208	NA	NA	rs12721046-A	rs12721046	0	12721046	intron_variant	0	0.16	2e-08	7.69897		NA		NR [NR] (imputed)	N
16	rs429358	19	45421877	rs484195	2021-02-19	33547301	Chen VL	2021-02-05	Nat Commun	www.ncbi.nlm.nih.gov/pubmed/33547301	Genome-wide association study of serum liver enzymes implicates diverse metabolic and liver pathology.	Serum alkaline phosphatase levels	390,964 European ancestry individuals	105,030 East Asian ancestry individuals	19q13.32	APOC1	APOC1			ENSG00000130208	NA	NA	rs484195-A	rs484195	0	484195	intron_variant	0	0.38	3e-67	66.5229		17.3	z-score increase	Affymetrix [4311822] (imputed)	N
16	rs429358	19	45421877	rs484195	2022-04-27	35213538	Richardson TG	2022-02-25	PLoS Biol	www.ncbi.nlm.nih.gov/pubmed/35213538	Characterising metabolomic signatures of lipid-modifying therapies through drug target mendelian randomisation.	Triglyceride levels in HDL	115,082 European ancestry individuals	NA	19q13.32		APOC1			ENSG00000130208	NA	NA	rs484195-A	rs484195	0	484195	intron_variant	0	0.384474	7e-12	11.1549		0.0289156	[0.021-0.037] unit decrease	NR [11722792] (imputed)	N
16	rs429358	19	45421877	rs484195	2022-04-27	35213538	Richardson TG	2022-02-25	PLoS Biol	www.ncbi.nlm.nih.gov/pubmed/35213538	Characterising metabolomic signatures of lipid-modifying therapies through drug target mendelian randomisation.	Total lipid levels in chylomicrons and extremely large VLDL	115,082 European ancestry individuals	NA	19q13.32		APOC1			ENSG00000130208	NA	NA	rs484195-A	rs484195	0	484195	intron_variant	0	0.384474	4e-56	55.3979		0.0655842	[0.057-0.074] unit decrease	NR [11722792] (imputed)	N
16	rs429358	19	45421877	rs484195	2022-04-27	35213538	Richardson TG	2022-02-25	PLoS Biol	www.ncbi.nlm.nih.gov/pubmed/35213538	Characterising metabolomic signatures of lipid-modifying therapies through drug target mendelian randomisation.	Concentration of chylomicrons and extremely large VLDL particles	115,082 European ancestry individuals	NA	19q13.32		APOC1			ENSG00000130208	NA	NA	rs484195-A	rs484195	0	484195	intron_variant	0	0.384474	4e-55	54.3979		0.0647882	[0.057-0.073] unit decrease	NR [11722792] (imputed)	N
16	rs429358	19	45421877	rs484195	2022-04-27	35213538	Richardson TG	2022-02-25	PLoS Biol	www.ncbi.nlm.nih.gov/pubmed/35213538	Characterising metabolomic signatures of lipid-modifying therapies through drug target mendelian randomisation.	Free cholesterol levels in chylomicrons and extremely large VLDL	115,082 European ancestry individuals	NA	19q13.32		APOC1			ENSG00000130208	NA	NA	rs484195-A	rs484195	0	484195	intron_variant	0	0.384474	1e-54	54		0.0645622	[0.056-0.073] unit decrease	NR [11722792] (imputed)	N
16	rs429358	19	45421877	rs484195	2022-04-27	35213538	Richardson TG	2022-02-25	PLoS Biol	www.ncbi.nlm.nih.gov/pubmed/35213538	Characterising metabolomic signatures of lipid-modifying therapies through drug target mendelian randomisation.	Ratio of omega-6 fatty acids to total fatty acids	115,006 European ancestry individuals	NA	19q13.32		APOC1			ENSG00000130208	NA	NA	rs484195-A	rs484195	0	484195	intron_variant	0	0.384488	6e-15	14.2218		0.0323138	[0.024-0.04] unit increase	NR [11722792] (imputed)	N
16	rs429358	19	45421877	rs484195	2022-04-27	35213538	Richardson TG	2022-02-25	PLoS Biol	www.ncbi.nlm.nih.gov/pubmed/35213538	Characterising metabolomic signatures of lipid-modifying therapies through drug target mendelian randomisation.	Ratio of polyunsaturated fatty acids to total fatty acids	115,006 European ancestry individuals	NA	19q13.32		APOC1			ENSG00000130208	NA	NA	rs484195-A	rs484195	0	484195	intron_variant	0	0.384488	3e-11	10.5229		0.0275591	[0.019-0.036] unit increase	NR [11722792] (imputed)	N
16	rs429358	19	45421877	rs484195	2022-04-27	35213538	Richardson TG	2022-02-25	PLoS Biol	www.ncbi.nlm.nih.gov/pubmed/35213538	Characterising metabolomic signatures of lipid-modifying therapies through drug target mendelian randomisation.	Cholesteryl esters to total lipids ratio in small LDL	115,082 European ancestry individuals	NA	19q13.32		APOC1			ENSG00000130208	NA	NA	rs484195-A	rs484195	0	484195	intron_variant	0	0.384474	1e-14	14		0.0331622	[0.025-0.042] unit decrease	NR [11722792] (imputed)	N
16	rs429358	19	45422160	rs12721051	2017-03-27	27798624	Eppinga RN	2016-10-31	Nat Genet	www.ncbi.nlm.nih.gov/pubmed/27798624	Identification of genomic loci associated with resting heart rate and shared genetic predictors with all-cause mortality.	Resting heart rate	127,919 European ancestry individuals, 2,478 Asian ancestry individuals, 1,734 Black individuals, 684 Mixed ancestry individuals, 1,436 individuals	130,795 European ancestry individuals	19q13.32	APOE, APOC1, PVRL2	APOC1			ENSG00000130208	NA	NA	rs12721051-G	rs12721051	0	12721051	3_prime_UTR_variant	0	0.18	5e-11	10.301		0.2874	[0.2-0.37] unit decrease	Affymetrix [19941912] (imputed)	N
16	rs429358	19	45422160	rs12721051	2022-03-22	34610981	Li-Gao R	2021-10-05	Diabetes	www.ncbi.nlm.nih.gov/pubmed/34610981	Genetic Studies of Metabolomics Change After a Liquid Meal Illuminate Novel Pathways for Glucose and Lipid Metabolism.	Postprandial phospholipid levels in medium HDL	4,348 individuals	NA	19q13.32		APOC1			ENSG00000130208	NA	NA	rs12721051-G	rs12721051	0	12721051	3_prime_UTR_variant	0	0.199577	3e-09	8.52288		0.158792	[0.11-0.21] mmol/l decrease	Illumina [7701709] (imputed)	N
16	rs429358	19	45422160	rs12721051	2022-03-22	34610981	Li-Gao R	2021-10-05	Diabetes	www.ncbi.nlm.nih.gov/pubmed/34610981	Genetic Studies of Metabolomics Change After a Liquid Meal Illuminate Novel Pathways for Glucose and Lipid Metabolism.	Postprandial free cholesterol in small HDL	4,348 individuals	NA	19q13.32		APOC1			ENSG00000130208	NA	NA	rs12721051-G	rs12721051	0	12721051	3_prime_UTR_variant	0	0.199507	7e-14	13.1549		0.199589	[0.15-0.25] mmol/l decrease	Illumina [7701709] (imputed)	N
16	rs429358	19	45422160	rs12721051	2022-03-22	34610981	Li-Gao R	2021-10-05	Diabetes	www.ncbi.nlm.nih.gov/pubmed/34610981	Genetic Studies of Metabolomics Change After a Liquid Meal Illuminate Novel Pathways for Glucose and Lipid Metabolism.	Postprandial small HDL particle concentration	4,348 individuals	NA	19q13.32		APOC1			ENSG00000130208	NA	NA	rs12721051-G	rs12721051	0	12721051	3_prime_UTR_variant	0	0.199507	2e-08	7.69897		0.148894	[0.097-0.201] mmol/l decrease	Illumina [7701709] (imputed)	N
16	rs429358	19	45422160	rs12721051	2020-09-18	32888494	Vuckovic D	2020-09-01	Cell	www.ncbi.nlm.nih.gov/pubmed/32888494	The Polygenic and Monogenic Basis of Blood Traits and Diseases.	Mean corpuscular hemoglobin concentration	408,112 British individuals	NA	19q13.32	APOC1	APOC1			ENSG00000130208	NA	NA	rs12721051-G	rs12721051	0	12721051	3_prime_UTR_variant	0	0.188801	5e-24	23.301		0.0287381	[0.023-0.034] unit increase	Affymetrix [93095623] (imputed)	N
16	rs429358	19	45422160	rs12721051	2019-01-16	30361487	Yan Q	2018-10-25	Mol Psychiatry	www.ncbi.nlm.nih.gov/pubmed/30361487	Genome-wide association study of brain amyloid deposition as measured by Pittsburgh Compound-B (PiB)-PET imaging.	Cerebral amyloid deposition (PET imaging)	983 European ancestry individuals	NR	19q13.32	APOC1	APOC1			ENSG00000130208	NA	NA	rs12721051-G	rs12721051	0	12721051	3_prime_UTR_variant	0	0.24	3e-21	20.5229		0.14	unit increase	Illumina [at least 7000000] (imputed)	N
16	rs429358	19	45422160	rs12721051	2018-11-26	30275531	Klarin D	2018-10-01	Nat Genet	www.ncbi.nlm.nih.gov/pubmed/30275531	Genetics of blood lipids among ~300,000 multi-ethnic participants of the Million Veteran Program.	Total cholesterol levels	215,551 European ancestry individuals, 57,332 African American individuals, 24,743 Hispanic individuals	Up to 319,677 individuals	19q13.32	APOC1	APOC1			ENSG00000130208	NA	NA	rs12721051-C	rs12721051	0	12721051	3_prime_UTR_variant	0	0.8427	1e-179	179		0.1061	[0.099-0.113] mg dl-1 decrease	Affymetrix [up to 31400000] (imputed)	N
16	rs429358	19	45422160	rs12721051	2022-07-05	35668104	Cadby G	2022-06-06	Nat Commun	www.ncbi.nlm.nih.gov/pubmed/35668104	Comprehensive genetic analysis of the human lipidome identifies loci associated with lipid homeostasis with links to coronary artery disease.	Monohexosylceramide (d18:1/22:0) levels	4,492 European ancestry individuals	NA	19q13.32		APOC1			ENSG00000130208	NA	NA	rs12721051-G	rs12721051	0	12721051	3_prime_UTR_variant	0	NR	6e-06	5.22185		0.14	[0.079-0.201] unit increase	Illumina [13869437] (imputed)	N
16	rs429358	19	45422160	rs12721051	2022-07-05	35668104	Cadby G	2022-06-06	Nat Commun	www.ncbi.nlm.nih.gov/pubmed/35668104	Comprehensive genetic analysis of the human lipidome identifies loci associated with lipid homeostasis with links to coronary artery disease.	Monohexosylceramide (d18:1/24:0) levels	4,492 European ancestry individuals	NA	19q13.32		APOC1			ENSG00000130208	NA	NA	rs12721051-G	rs12721051	0	12721051	3_prime_UTR_variant	0	NR	5e-08	7.30103		0.167	[0.11-0.23] unit increase	Illumina [13869437] (imputed)	N
16	rs429358	19	45422160	rs12721051	2022-07-05	35668104	Cadby G	2022-06-06	Nat Commun	www.ncbi.nlm.nih.gov/pubmed/35668104	Comprehensive genetic analysis of the human lipidome identifies loci associated with lipid homeostasis with links to coronary artery disease.	Cholesteryl ester (24:1) levels	4,492 European ancestry individuals	NA	19q13.32		APOC1			ENSG00000130208	NA	NA	rs12721051-G	rs12721051	0	12721051	3_prime_UTR_variant	0	NR	4e-06	5.39794		0.14	[0.081-0.199] unit increase	Illumina [13869437] (imputed)	N
16	rs429358	19	45422160	rs12721051	2022-03-22	34785643	Park JY	2021-11-16	Transl Psychiatry	www.ncbi.nlm.nih.gov/pubmed/34785643	A missense variant in SHARPIN mediates Alzheimer's disease-specific brain damages.	Middle temporal cortical thickness	2,643 Korean ancestry individuals	NA	19q13.32		APOC1			ENSG00000130208	NA	NA	rs12721051-G	rs12721051	0	12721051	3_prime_UTR_variant	0	0.12	5e-08	7.30103		0.22	[0.14-0.3] unit decrease	NR [3930740] (imputed)	N
16	rs429358	19	45422160	rs12721051	2022-04-27	35213538	Richardson TG	2022-02-25	PLoS Biol	www.ncbi.nlm.nih.gov/pubmed/35213538	Characterising metabolomic signatures of lipid-modifying therapies through drug target mendelian randomisation.	Cholesteryl ester levels in large VLDL	115,082 European ancestry individuals	NA	19q13.32		APOC1			ENSG00000130208	NA	NA	rs12721051-C	rs12721051	0	12721051	3_prime_UTR_variant	0	0.810905	2e-39	38.699		0.0683321	[0.058-0.079] unit decrease	NR [11722792] (imputed)	N
16	rs429358	19	45422160	rs12721051	2022-04-27	35213538	Richardson TG	2022-02-25	PLoS Biol	www.ncbi.nlm.nih.gov/pubmed/35213538	Characterising metabolomic signatures of lipid-modifying therapies through drug target mendelian randomisation.	Monounsaturated fatty acid levels	115,006 European ancestry individuals	NA	19q13.32		APOC1			ENSG00000130208	NA	NA	rs12721051-C	rs12721051	0	12721051	3_prime_UTR_variant	0	0.810914	2e-26	25.699		0.055239	[0.045-0.065] unit decrease	NR [11722792] (imputed)	N
16	rs429358	19	45422846	rs56131196	2013-06-06	23419831	Ramanan VK	2013-02-19	Mol Psychiatry	www.ncbi.nlm.nih.gov/pubmed/23419831	APOE and BCHE as modulators of cerebral amyloid deposition: a florbetapir PET genome-wide association study.	Alzheimer's disease biomarkers	555 European ancestry individuals	NA	19q13.32	APOC1	APOC1 - APOC1P1	ENSG00000130208	ENSG00000214855		240	7210	rs56131196-A	rs56131196	0	56131196	downstream_gene_variant	1	0.29	4e-12	11.3979	(Cortical Ab)	NA		Illumina [6108668] (imputed)	N
16	rs429358	19	45422846	rs56131196	2019-02-14	29507422	Hoffmann TJ	2018-03-05	Nat Genet	www.ncbi.nlm.nih.gov/pubmed/29507422	A large electronic-health-record-based genome-wide study of serum lipids.	High density lipoprotein cholesterol levels	76,627 European ancestry individuals, 7,795 Hispanic individuals, 6,855 East Asian ancestry individuals, 2,958 African American individuals, 439 South Asian ancestry individuals	NA	19q13.32	NR	APOC1 - APOC1P1	ENSG00000130208	ENSG00000214855		240	7210	rs56131196-G	rs56131196	0	56131196	downstream_gene_variant	1	0.835	1e-49	49	(EA)	0.078	unit increase	Affymetrix [at least 7091467] (imputed)	N
16	rs429358	19	45422846	rs56131196	2019-02-14	29507422	Hoffmann TJ	2018-03-05	Nat Genet	www.ncbi.nlm.nih.gov/pubmed/29507422	A large electronic-health-record-based genome-wide study of serum lipids.	High density lipoprotein cholesterol levels	76,627 European ancestry individuals, 7,795 Hispanic individuals, 6,855 East Asian ancestry individuals, 2,958 African American individuals, 439 South Asian ancestry individuals	NA	19q13.32	NR	APOC1 - APOC1P1	ENSG00000130208	ENSG00000214855		240	7210	rs56131196-G	rs56131196	0	56131196	downstream_gene_variant	1	NR	8e-53	52.0969		0.074	unit increase	Affymetrix [at least 7091467] (imputed)	N
16	rs429358	19	45422846	rs56131196	2020-09-03	32469254	Matsunaga H	2020-05-29	Circ Genom Precis Med	www.ncbi.nlm.nih.gov/pubmed/32469254	Transethnic Meta-analysis of Genome-wide Association Studies Identifies Three New Loci and Characterizes Population-specific Differences for Coronary Artery Disease.	Coronary artery disease	15,302 Japanese ancestry cases, 76,014 European and East Asian ancestry cases, 36,140 Japanese ancestry controls, 264,785 European and East Asian ancestry controls	NA	19q13.32	APOC1	APOC1 - APOC1P1	ENSG00000130208	ENSG00000214855		240	7210	rs56131196-A	rs56131196	0	56131196	downstream_gene_variant	1	0.16	2e-14	13.699		1.09	[1.07-1.11]	Illumina [5167567] (imputed)	N
16	rs429358	19	45422846	rs56131196	2019-02-14	29507422	Hoffmann TJ	2018-03-05	Nat Genet	www.ncbi.nlm.nih.gov/pubmed/29507422	A large electronic-health-record-based genome-wide study of serum lipids.	Low density lipoprotein cholesterol levels	76,627 European ancestry individuals, 7,795 Hispanic individuals, 6,855 East Asian ancestry individuals, 2,958 African American individuals, 439 South Asian ancestry individuals	NA	19q13.32	NR	APOC1 - APOC1P1	ENSG00000130208	ENSG00000214855		240	7210	rs56131196-G	rs56131196	0	56131196	downstream_gene_variant	1	0.835	2e-157	156.699	(EA)	0.174	unit decrease	Affymetrix [at least 7091467] (imputed)	N
16	rs429358	19	45422846	rs56131196	2019-02-14	29507422	Hoffmann TJ	2018-03-05	Nat Genet	www.ncbi.nlm.nih.gov/pubmed/29507422	A large electronic-health-record-based genome-wide study of serum lipids.	Low density lipoprotein cholesterol levels	76,627 European ancestry individuals, 7,795 Hispanic individuals, 6,855 East Asian ancestry individuals, 2,958 African American individuals, 439 South Asian ancestry individuals	NA	19q13.32	NR	APOC1 - APOC1P1	ENSG00000130208	ENSG00000214855		240	7210	rs56131196-G	rs56131196	0	56131196	downstream_gene_variant	1	0.883	1e-06	6	(Hispanic)	0.115	unit decrease	Affymetrix [at least 7091467] (imputed)	N
16	rs429358	19	45422846	rs56131196	2019-02-14	29507422	Hoffmann TJ	2018-03-05	Nat Genet	www.ncbi.nlm.nih.gov/pubmed/29507422	A large electronic-health-record-based genome-wide study of serum lipids.	Low density lipoprotein cholesterol levels	76,627 European ancestry individuals, 7,795 Hispanic individuals, 6,855 East Asian ancestry individuals, 2,958 African American individuals, 439 South Asian ancestry individuals	NA	19q13.32	NR	APOC1 - APOC1P1	ENSG00000130208	ENSG00000214855		240	7210	rs56131196-G	rs56131196	0	56131196	downstream_gene_variant	1	0.897	1e-06	6	(East Asian)	0.135	unit decrease	Affymetrix [at least 7091467] (imputed)	N
16	rs429358	19	45422846	rs56131196	2019-02-14	29507422	Hoffmann TJ	2018-03-05	Nat Genet	www.ncbi.nlm.nih.gov/pubmed/29507422	A large electronic-health-record-based genome-wide study of serum lipids.	Low density lipoprotein cholesterol levels	76,627 European ancestry individuals, 7,795 Hispanic individuals, 6,855 East Asian ancestry individuals, 2,958 African American individuals, 439 South Asian ancestry individuals	NA	19q13.32	NR	APOC1 - APOC1P1	ENSG00000130208	ENSG00000214855		240	7210	rs56131196-G	rs56131196	0	56131196	downstream_gene_variant	1	NR	6e-163	162.222		0.163	unit decrease	Affymetrix [at least 7091467] (imputed)	N
16	rs429358	19	45422846	rs56131196	2016-12-08	26830138	Herold C	2016-02-02	Mol Psychiatry	www.ncbi.nlm.nih.gov/pubmed/26830138	Family-based association analyses of imputed genotypes reveal genome-wide significant association of Alzheimer's disease with OSBPL6, PTPRG, and PDCL3.	Alzheimer disease and age of onset	2,478 European ancestry cases, 979 ancestry controls both from the same 1,070 families	NA	19q13.32	Intergenic	APOC1 - APOC1P1	ENSG00000130208	ENSG00000214855		240	7210	rs56131196-A	rs56131196	0	56131196	downstream_gene_variant	1	NR	3e-24	23.5229	(within families)	10.157	unit increase	Affymetrix [up to 15107142] (imputed)	N
16	rs429358	19	45422846	rs56131196	2016-09-12	26343387	Nikpay M	2015-09-07	Nat Genet	www.ncbi.nlm.nih.gov/pubmed/26343387	A comprehensive 1,000 Genomes-based genome-wide association meta-analysis of coronary artery disease.	Myocardial infarction	27,509 European ancestry cases, 130 African American cases, 278 Hispanic American cases, 10,257 South Asian ancestry cases, 288 Lebanese ancestry cases, 1,687 East Asian ancestry cases, 99,121 European ancestry controls, 2,778 African American controls, 3,337 Hispanic American controls, 12,899 South Asian ancestry controls, 466 Lebanese ancestry controls, 7,709 East Asian ancestry controls	NA	19q13.32	APOC1	APOC1 - APOC1P1	ENSG00000130208	ENSG00000214855		240	7210	rs56131196-A	rs56131196	0	56131196	downstream_gene_variant	1	0.16	4e-08	7.39794		1.09	[1.06-1.12]	Affymetrix, Illumina [8600000] (imputed)	N
16	rs429358	19	45422846	rs56131196	2019-02-14	29507422	Hoffmann TJ	2018-03-05	Nat Genet	www.ncbi.nlm.nih.gov/pubmed/29507422	A large electronic-health-record-based genome-wide study of serum lipids.	Triglycerides	76,627 European ancestry individuals, 7,795 Hispanic individuals, 6,855 East Asian ancestry individuals, 2,958 African American individuals, 439 South Asian ancestry individuals	NA	19q13.32	NR	APOC1 - APOC1P1	ENSG00000130208	ENSG00000214855		240	7210	rs56131196-G	rs56131196	0	56131196	downstream_gene_variant	1	0.835	2e-32	31.699	(EA)	0.068	unit decrease	Affymetrix [at least 7091467] (imputed)	N
16	rs429358	19	45422846	rs56131196	2019-02-14	29507422	Hoffmann TJ	2018-03-05	Nat Genet	www.ncbi.nlm.nih.gov/pubmed/29507422	A large electronic-health-record-based genome-wide study of serum lipids.	Triglycerides	76,627 European ancestry individuals, 7,795 Hispanic individuals, 6,855 East Asian ancestry individuals, 2,958 African American individuals, 439 South Asian ancestry individuals	NA	19q13.32	NR	APOC1 - APOC1P1	ENSG00000130208	ENSG00000214855		240	7210	rs56131196-G	rs56131196	0	56131196	downstream_gene_variant	1	0.897	3e-06	5.52288	(East Asian)	0.118	unit decrease	Affymetrix [at least 7091467] (imputed)	N
16	rs429358	19	45422846	rs56131196	2019-02-14	29507422	Hoffmann TJ	2018-03-05	Nat Genet	www.ncbi.nlm.nih.gov/pubmed/29507422	A large electronic-health-record-based genome-wide study of serum lipids.	Triglycerides	76,627 European ancestry individuals, 7,795 Hispanic individuals, 6,855 East Asian ancestry individuals, 2,958 African American individuals, 439 South Asian ancestry individuals	NA	19q13.32	NR	APOC1 - APOC1P1	ENSG00000130208	ENSG00000214855		240	7210	rs56131196-G	rs56131196	0	56131196	downstream_gene_variant	1	NR	8e-35	34.0969		0.065	unit decrease	Affymetrix [at least 7091467] (imputed)	N
16	rs429358	19	45422846	rs56131196	2019-02-14	29507422	Hoffmann TJ	2018-03-05	Nat Genet	www.ncbi.nlm.nih.gov/pubmed/29507422	A large electronic-health-record-based genome-wide study of serum lipids.	Total cholesterol levels	76,627 European ancestry individuals, 7,795 Hispanic individuals, 6,855 East Asian ancestry individuals, 2,958 African American individuals, 439 South Asian ancestry individuals	NA	19q13.32	NR	APOC1 - APOC1P1	ENSG00000130208	ENSG00000214855		240	7210	rs56131196-G	rs56131196	0	56131196	downstream_gene_variant	1	0.835	6e-114	113.222	(EA)	0.145	unit decrease	Affymetrix [at least 7091467] (imputed)	N
16	rs429358	19	45422846	rs56131196	2019-02-14	29507422	Hoffmann TJ	2018-03-05	Nat Genet	www.ncbi.nlm.nih.gov/pubmed/29507422	A large electronic-health-record-based genome-wide study of serum lipids.	Total cholesterol levels	76,627 European ancestry individuals, 7,795 Hispanic individuals, 6,855 East Asian ancestry individuals, 2,958 African American individuals, 439 South Asian ancestry individuals	NA	19q13.32	NR	APOC1 - APOC1P1	ENSG00000130208	ENSG00000214855		240	7210	rs56131196-G	rs56131196	0	56131196	downstream_gene_variant	1	0.883	5e-06	5.30103	(Hispanic)	0.106	unit decrease	Affymetrix [at least 7091467] (imputed)	N
16	rs429358	19	45422846	rs56131196	2019-02-14	29507422	Hoffmann TJ	2018-03-05	Nat Genet	www.ncbi.nlm.nih.gov/pubmed/29507422	A large electronic-health-record-based genome-wide study of serum lipids.	Total cholesterol levels	76,627 European ancestry individuals, 7,795 Hispanic individuals, 6,855 East Asian ancestry individuals, 2,958 African American individuals, 439 South Asian ancestry individuals	NA	19q13.32	NR	APOC1 - APOC1P1	ENSG00000130208	ENSG00000214855		240	7210	rs56131196-G	rs56131196	0	56131196	downstream_gene_variant	1	0.897	1e-07	7	(East Asian)	0.147	unit decrease	Affymetrix [at least 7091467] (imputed)	N
16	rs429358	19	45422846	rs56131196	2019-02-14	29507422	Hoffmann TJ	2018-03-05	Nat Genet	www.ncbi.nlm.nih.gov/pubmed/29507422	A large electronic-health-record-based genome-wide study of serum lipids.	Total cholesterol levels	76,627 European ancestry individuals, 7,795 Hispanic individuals, 6,855 East Asian ancestry individuals, 2,958 African American individuals, 439 South Asian ancestry individuals	NA	19q13.32	NR	APOC1 - APOC1P1	ENSG00000130208	ENSG00000214855		240	7210	rs56131196-G	rs56131196	0	56131196	downstream_gene_variant	1	NR	2e-120	119.699		0.137	unit decrease	Affymetrix [at least 7091467] (imputed)	N
16	rs429358	19	45422846	rs56131196	2020-09-21	32888493	Chen MH	2020-09-01	Cell	www.ncbi.nlm.nih.gov/pubmed/32888493	Trans-ethnic and Ancestry-Specific Blood-Cell Genetics in 746,667 Individuals from 5 Global Populations.	Mean corpuscular hemoglobin concentration	491,553 European ancestry individuals	NA	19q13.32	NR	APOC1 - APOC1P1	ENSG00000130208	ENSG00000214855		240	7210	rs56131196-A	rs56131196	0	56131196	downstream_gene_variant	1	0.188642	4e-27	26.3979		0.027717	[0.023-0.033] SD unit increase	Affymetrix, Illumina [50282193] (imputed)	N
16	rs429358	19	45422846	rs56131196	2020-09-21	32888493	Chen MH	2020-09-01	Cell	www.ncbi.nlm.nih.gov/pubmed/32888493	Trans-ethnic and Ancestry-Specific Blood-Cell Genetics in 746,667 Individuals from 5 Global Populations.	Mean corpuscular hemoglobin concentration	642,173 African American or Afro-Caribbean, African ancestry, European ancestry, East Asian ancestry, Hispanic or Latin American and South Asian ancestry individuals	NA	19q13.32	NR	APOC1 - APOC1P1	ENSG00000130208	ENSG00000214855		240	7210	rs56131196-A	rs56131196	0	56131196	downstream_gene_variant	1	0.173481	7e-25	24.1549		NA		Affymetrix, Illumina [21126107] (imputed)	N
16	rs429358	19	45422846	rs56131196	2019-01-16	30361487	Yan Q	2018-10-25	Mol Psychiatry	www.ncbi.nlm.nih.gov/pubmed/30361487	Genome-wide association study of brain amyloid deposition as measured by Pittsburgh Compound-B (PiB)-PET imaging.	Cerebral amyloid deposition (PET imaging)	983 European ancestry individuals	NR	19q13.32	APOC1	APOC1 - APOC1P1	ENSG00000130208	ENSG00000214855		240	7210	rs56131196-A	rs56131196	0	56131196	downstream_gene_variant	1	0.25	1e-20	20		0.14	unit increase	Illumina [at least 7000000] (imputed)	N
16	rs429358	19	45422846	rs56131196	2019-04-17	30636644	Nazarian A	2019-01-12	Alzheimers Res Ther	www.ncbi.nlm.nih.gov/pubmed/30636644	Genome-wide analysis of genetic predisposition to Alzheimer's disease and related sex disparities.	Alzheimer's disease	952 European ancestry male cases, 1,789 European ancestry female cases, 6,337 European ancestry male controls, 8,402 European ancestry female controls	NA	19q13.32	APOC1	APOC1 - APOC1P1	ENSG00000130208	ENSG00000214855		240	7210	rs56131196-?	rs56131196	0	56131196	downstream_gene_variant	1	NR	6e-77	76.2218		3.26256		Affymetrix, Illumina [2928658] (imputed)	N
16	rs429358	19	45422846	rs56131196	2019-04-17	30636644	Nazarian A	2019-01-12	Alzheimers Res Ther	www.ncbi.nlm.nih.gov/pubmed/30636644	Genome-wide analysis of genetic predisposition to Alzheimer's disease and related sex disparities.	Alzheimer's disease	952 European ancestry male cases, 1,789 European ancestry female cases, 6,337 European ancestry male controls, 8,402 European ancestry female controls	NA	19q13.32	APOC1	APOC1 - APOC1P1	ENSG00000130208	ENSG00000214855		240	7210	rs56131196-?	rs56131196	0	56131196	downstream_gene_variant	1	NR	3e-24	23.5229	(males)	3.31175		Affymetrix, Illumina [2928658] (imputed)	N
16	rs429358	19	45422846	rs56131196	2019-04-17	30636644	Nazarian A	2019-01-12	Alzheimers Res Ther	www.ncbi.nlm.nih.gov/pubmed/30636644	Genome-wide analysis of genetic predisposition to Alzheimer's disease and related sex disparities.	Alzheimer's disease	952 European ancestry male cases, 1,789 European ancestry female cases, 6,337 European ancestry male controls, 8,402 European ancestry female controls	NA	19q13.32	APOC1	APOC1 - APOC1P1	ENSG00000130208	ENSG00000214855		240	7210	rs56131196-?	rs56131196	0	56131196	downstream_gene_variant	1	NR	4e-48	47.3979	(females)	3.2052		Affymetrix, Illumina [2928658] (imputed)	N
16	rs429358	19	45422846	rs56131196	2019-07-01	31217584	Wojcik GL	2019-06-19	Nature	www.ncbi.nlm.nih.gov/pubmed/31217584	Genetic analyses of diverse populations improves discovery for complex traits.	Low density lipoprotein cholesterol levels	9,720 African American individuals, 17,373 Hispanic/Latino individuals, 2,316 Asian ancestry individuals, 1,900 Native Hawaiian ancestry individuals, 591 Native American ancestry individuals, 321 individuals	NA	19q13.32	NR	APOC1 - APOC1P1	ENSG00000130208	ENSG00000214855		240	7210	rs56131196-?	rs56131196	0	56131196	downstream_gene_variant	1	NR	2e-07	6.69897		2.3372	[1.45-3.22] unit increase	Illumina [31808917] (imputed)	N
16	rs429358	19	45422846	rs56131196	2022-10-03	34426670	Merino J	2021-08-23	Nat Hum Behav	www.ncbi.nlm.nih.gov/pubmed/34426670	Genetic analysis of dietary intake identifies new loci and functional links with metabolic traits.	Relative fat intake	282,271 European ancestry individuals	NA	19q13.32		APOC1 - APOC1P1	ENSG00000130208	ENSG00000214855		240	7210	rs56131196-A	rs56131196	0	56131196	downstream_gene_variant	1	0.1871	6e-09	8.22185		0.1427	[0.094-0.191] unit decrease	Affymetrix [11800000] (imputed)	N
16	rs429358	19	45422846	rs56131196	2022-03-22	34785643	Park JY	2021-11-16	Transl Psychiatry	www.ncbi.nlm.nih.gov/pubmed/34785643	A missense variant in SHARPIN mediates Alzheimer's disease-specific brain damages.	Inferior parietal cortical thickness	2,643 Korean ancestry individuals	NA	19q13.32		APOC1 - APOC1P1	ENSG00000130208	ENSG00000214855		240	7210	rs56131196-A	rs56131196	0	56131196	downstream_gene_variant	1	0.12	5e-09	8.30103		0.24	[0.16-0.32] unit decrease	NR [3930740] (imputed)	N
16	rs429358	19	45422846	rs56131196	2022-08-04	35585065	May-Wilson S	2022-05-18	Nat Commun	www.ncbi.nlm.nih.gov/pubmed/35585065	Large-scale GWAS of food liking reveals genetic determinants and genetic correlations with distinct neurophysiological traits.	Savoury biscuit liking	159,272 European ancestry individuals	NA	19q13.32		APOC1 - APOC1P1	ENSG00000130208	ENSG00000214855		240	7210	rs56131196-A	rs56131196	0	56131196	downstream_gene_variant	1	0.1835	2e-08	7.69897		0.02576	[0.017-0.035] unit decrease	Affymetrix [11353280] (imputed)	N
16	rs429358	19	45422946	rs4420638	2014-05-12	24097068	Willer CJ	2013-10-06	Nat Genet	www.ncbi.nlm.nih.gov/pubmed/24097068	Discovery and refinement of loci associated with lipid levels.	Cholesterol, total	94,595 European ancestry individuals	93,982 European ancestry individuals	19q13.32	APOE	APOC1 - APOC1P1	ENSG00000130208	ENSG00000214855		340	7110	rs4420638-G	rs4420638	0	4420638	downstream_gene_variant	1	0.19	1e-149	149		0.197	[NR] unit increase	NR [NR] (imputed)	N
16	rs429358	19	45422946	rs4420638	2014-05-12	24097068	Willer CJ	2013-10-06	Nat Genet	www.ncbi.nlm.nih.gov/pubmed/24097068	Discovery and refinement of loci associated with lipid levels.	LDL cholesterol	94,595 European ancestry individuals	93,982 European ancestry individuals	19q13.32	APOE	APOC1 - APOC1P1	ENSG00000130208	ENSG00000214855		340	7110	rs4420638-G	rs4420638	0	4420638	downstream_gene_variant	1	0.19	2e-178	177.699		0.225	[NR] unit increase	NR [NR] (imputed)	N
16	rs429358	19	45422946	rs4420638	2014-10-29	24688116	Deelen J	2014-03-31	Hum Mol Genet	www.ncbi.nlm.nih.gov/pubmed/24688116	Genome-wide association meta-analysis of human longevity identifies a novel locus conferring survival beyond 90 years of age.	Longevity (90 years and older)	5,406 European ancestry cases, 15,112 European ancestry controls	7,330 European ancestry cases, 61,156 European ancestry controls	19q13.32	APOE	APOC1 - APOC1P1	ENSG00000130208	ENSG00000214855		340	7110	rs4420638-?	rs4420638	0	4420638	downstream_gene_variant	1	0.798	3e-36	35.5229		1.39	[1.32-1.47]	Illumina [2470825] (imputed)	N
16	rs429358	19	45422946	rs4420638	2014-10-29	24688116	Deelen J	2014-03-31	Hum Mol Genet	www.ncbi.nlm.nih.gov/pubmed/24688116	Genome-wide association meta-analysis of human longevity identifies a novel locus conferring survival beyond 90 years of age.	Longevity (85 years and older)	7,729 European ancestry cases, 16,121 European ancestry controls	13,060 European ancestry cases, 61,156 European ancestry controls	19q13.32	APOE	APOC1 - APOC1P1	ENSG00000130208	ENSG00000214855		340	7110	rs4420638-?	rs4420638	0	4420638	downstream_gene_variant	1	0.798	2e-26	25.699		1.22	[1.18-1.27]	Illumina [2480356] (imputed)	N
16	rs429358	19	45422946	rs4420638	2015-05-11	22005931	Kamboh MI	2011-10-18	Mol Psychiatry	www.ncbi.nlm.nih.gov/pubmed/22005931	Genome-wide association analysis of age-at-onset in Alzheimer's disease.	Alzheimer's disease (age of onset)	1,190 European ancestry cases, 1,032 cases	NA	19q13.32	APOE, TOMM40, APOC1, PVRL2	APOC1 - APOC1P1	ENSG00000130208	ENSG00000214855		340	7110	rs4420638-?	rs4420638	0	4420638	downstream_gene_variant	1	NR	1e-12	12		2.2018	unit increase	Illumina [2543888] (imputed)	N
16	rs429358	19	45422946	rs4420638	2014-05-12	24097068	Willer CJ	2013-10-06	Nat Genet	www.ncbi.nlm.nih.gov/pubmed/24097068	Discovery and refinement of loci associated with lipid levels.	HDL cholesterol	94,595 European ancestry individuals	93,982 European ancestry individuals	19q13.32	APOE	APOC1 - APOC1P1	ENSG00000130208	ENSG00000214855		340	7110	rs4420638-G	rs4420638	0	4420638	downstream_gene_variant	1	0.19	2e-21	20.699		0.067	[NR] unit decrease	NR [NR] (imputed)	N
16	rs429358	19	45422946	rs4420638	2014-03-22	24023261	Keller M	2013-09-10	J Lipid Res	www.ncbi.nlm.nih.gov/pubmed/24023261	THOC5: a novel gene involved in HDL-cholesterol metabolism.	Lipid traits	839 European ancestry individuals	up to 5,248 European ancestry individuals	19q13.32	APOC1	APOC1 - APOC1P1	ENSG00000130208	ENSG00000214855		340	7110	rs4420638-G	rs4420638	0	4420638	downstream_gene_variant	1	0.17	1e-14	14	(LDL-C)	0.25	unit increase	Affymetrix [390619]	N
16	rs429358	19	45422946	rs4420638	2019-09-19	30926973	Bentley AR	2019-03-29	Nat Genet	www.ncbi.nlm.nih.gov/pubmed/30926973	Multi-ancestry genome-wide gene-smoking interaction study of 387,272 individuals identifies new loci associated with serum lipids.	HDL cholesterol levels	up to 23,761 African ancestry individuals, 13,171 Asian ancestry individuals, up to 90,272 European ancestry individuals, 6,620 Hispanic individuals	NA	19q13.32		APOC1 - APOC1P1	ENSG00000130208	ENSG00000214855		340	7110	rs4420638-A	rs4420638	0	4420638	downstream_gene_variant	1	0.827	2e-16	15.699	(EA)	0.0163	[0.012-0.02] unit increase	Affymetrix, Illumina, Perlegen [NR] (imputed)	N
16	rs429358	19	45422946	rs4420638	2019-09-19	30926973	Bentley AR	2019-03-29	Nat Genet	www.ncbi.nlm.nih.gov/pubmed/30926973	Multi-ancestry genome-wide gene-smoking interaction study of 387,272 individuals identifies new loci associated with serum lipids.	LDL cholesterol levels	up to 23,353 African ancestry individuals, 13,171 Asian ancestry individuals, up to 82,522 European ancestry individuals, 6,646 Hispanic individuals	NA	19q13.32		APOC1 - APOC1P1	ENSG00000130208	ENSG00000214855		340	7110	rs4420638-A	rs4420638	0	4420638	downstream_gene_variant	1	0.8286	2e-82	81.699	(EA)	5.5005	[4.94-6.06] unit decrease	Affymetrix, Illumina, Perlegen [NR] (imputed)	N
16	rs429358	19	45422946	rs4420638	2020-02-13	31760383	Guo Y	2019-11-23	Aging (Albany NY)	www.ncbi.nlm.nih.gov/pubmed/31760383	Genome-wide association study of hippocampal atrophy rate in non-demented elders.	Hippocampal atrophy rate	602 European ancestry elderly individuals	NA	19q13.32	APOC1, TOMM40	APOC1 - APOC1P1	ENSG00000130208	ENSG00000214855		340	7110	rs4420638-G	rs4420638	0	4420638	downstream_gene_variant	1	0.151	9e-09	8.04576		0.005454	NR unit decrease	Illumina [695203]	N
16	rs429358	19	45422946	rs4420638	2020-01-07	31755389	Li J	2019-11-21	Curr Alzheimer Res	www.ncbi.nlm.nih.gov/pubmed/31755389	Genome-wide Network-assisted Association and Enrichment Study of Amyloid Imaging Phenotype in Alzheimer's Disease.	Cerebral cortex AV-45 amyloid PET measurement	155 cognitively normal individuals, 72 significant memory concern individuals, 278 with early mild cognitive impairment individuals, 144 late mild cognitive impairment individuals, 125 Alzheimer's disease cases.	NA	19q13.32	APOC1	APOC1 - APOC1P1	ENSG00000130208	ENSG00000214855		340	7110	rs4420638-?	rs4420638	0	4420638	downstream_gene_variant	1	NR	9e-08	7.04576		NA		Illumina [563980]	N
16	rs429358	19	45422946	rs4420638	2017-05-15	27790247	He L	2016-11-03	Front Genet	www.ncbi.nlm.nih.gov/pubmed/27790247	Pleiotropic Meta-Analyses of Longitudinal Studies Discover Novel Genetic Variants Associated with Age-Related Diseases.	Age-related diseases, mortality and associated endophenotypes	9,618 European ancestry individuals	19,796 European ancestry individuals	19q13.32	NR	APOC1 - APOC1P1	ENSG00000130208	ENSG00000214855		340	7110	rs4420638-?	rs4420638	0	4420638	downstream_gene_variant	1	NR	1e-22	22		NA		Affymetrix [NR]	N
16	rs429358	19	45422946	rs4420638	2017-06-26	28334899	Spracklen CN	2017-02-21	Hum Mol Genet	www.ncbi.nlm.nih.gov/pubmed/28334899	Association analyses of East Asian individuals and trans-ancestry analyses with European individuals reveal new loci associated with cholesterol and triglyceride levels.	HDL cholesterol levels	34,930 East Asian ancestry individuals, 187,167 European ancestry individuals	8,741 Chinese ancestry individuals	19q13.32	APOE, APOC1, APOC2	APOC1 - APOC1P1	ENSG00000130208	ENSG00000214855		340	7110	rs4420638-A	rs4420638	0	4420638	downstream_gene_variant	1	0.88	9e-17	16.0458	(Asian initial, BMI unadjusted)	0.11	[0.085-0.135] unit increase	Affymetrix, Illumina [~ 1900000] (imputed)	N
16	rs429358	19	45422946	rs4420638	2017-08-30	27863252	Astle WJ	2016-11-17	Cell	www.ncbi.nlm.nih.gov/pubmed/27863252	The Allelic Landscape of Human Blood Cell Trait Variation and Links to Common Complex Disease.	Plateletcrit	164,339 European ancestry individuals	NA	19q13.32	APOC1	APOC1 - APOC1P1	ENSG00000130208	ENSG00000214855		340	7110	rs4420638-G	rs4420638	0	4420638	downstream_gene_variant	1	0.1883	4e-16	15.3979		0.0381446	[0.029-0.047] unit decrease	Affymetrix [~ 2500000] (imputed)	N
16	rs429358	19	45422946	rs4420638	2017-05-15	27790247	He L	2016-11-03	Front Genet	www.ncbi.nlm.nih.gov/pubmed/27790247	Pleiotropic Meta-Analyses of Longitudinal Studies Discover Novel Genetic Variants Associated with Age-Related Diseases.	Age-related disease endophenotypes	9,618 European ancestry individuals	19,796 European ancestry individuals	19q13.32	NR	APOC1 - APOC1P1	ENSG00000130208	ENSG00000214855		340	7110	rs4420638-?	rs4420638	0	4420638	downstream_gene_variant	1	NR	2e-25	24.699		NA		Affymetrix [NR]	N
16	rs429358	19	45422946	rs4420638	2017-06-26	28334899	Spracklen CN	2017-02-21	Hum Mol Genet	www.ncbi.nlm.nih.gov/pubmed/28334899	Association analyses of East Asian individuals and trans-ancestry analyses with European individuals reveal new loci associated with cholesterol and triglyceride levels.	HDL cholesterol levels	25,169 East Asian ancestry individuals	45,953 East Asian ancestry individuals	19q13.32	APOE, APOC1, APOC2	APOC1 - APOC1P1	ENSG00000130208	ENSG00000214855		340	7110	rs4420638-A	rs4420638	0	4420638	downstream_gene_variant	1	0.89	5e-12	11.301	(BMI unadjusted)	0.109	[0.078-0.14] unit increase	Affymetrix, Illumina [~ 2400000] (imputed)	N
16	rs429358	19	45422946	rs4420638	2017-06-26	28334899	Spracklen CN	2017-02-21	Hum Mol Genet	www.ncbi.nlm.nih.gov/pubmed/28334899	Association analyses of East Asian individuals and trans-ancestry analyses with European individuals reveal new loci associated with cholesterol and triglyceride levels.	HDL cholesterol levels	34,930 East Asian ancestry individuals, 187,167 European ancestry individuals	8,741 Chinese ancestry individuals	19q13.32	APOE, APOC1, APOC2	APOC1 - APOC1P1	ENSG00000130208	ENSG00000214855		340	7110	rs4420638-A	rs4420638	0	4420638	downstream_gene_variant	1	0.814	6e-34	33.2218	(Trans-ethnic initial)	0.0669	[0.054-0.08] unit increase (EA Beta values)	Affymetrix, Illumina [~ 1900000] (imputed)	N
16	rs429358	19	45422946	rs4420638	2018-07-24	26426971	Winkler TW	2015-10-01	PLoS Genet	www.ncbi.nlm.nih.gov/pubmed/26426971	The Influence of Age and Sex on Genetic Associations with Adult Body Size and Shape: A Large-Scale Genome-Wide Interaction Study.	Body mass index x age interaction	up to 112,279 European ancestry individuals aged <50, up to 197,610 European ancestry individuals aged >50	NA	19q13.32	APOC1, ZNF229, IGSF23, BCL3, PVRL2, CLPTM1, GEMIN7, EXOC3L2, KLC3, ZNF180, PVR, CBLC, TOMM40, RELB, PPP1R37, MARK4, ERCC1, CEACAM20, MIR4531, BCAM, APOE, CLASRP, BLOC1S3, CKM, CEACAM22P	APOC1 - APOC1P1	ENSG00000130208	ENSG00000214855		340	7110	rs4420638-A	rs4420638	0	4420638	downstream_gene_variant	1	0.82	2e-07	6.69897		NA		Affymetrix, Illumina, Perlegen [up to 2800000] (imputed)	N
16	rs429358	19	45422946	rs4420638	2018-07-24	26426971	Winkler TW	2015-10-01	PLoS Genet	www.ncbi.nlm.nih.gov/pubmed/26426971	The Influence of Age and Sex on Genetic Associations with Adult Body Size and Shape: A Large-Scale Genome-Wide Interaction Study.	Body mass index	up to 309,889 European ancestry individuals	NA	19q13.32	APOC1, ZNF229, IGSF23, BCL3, PVRL2, CLPTM1, GEMIN7, EXOC3L2, KLC3, ZNF180, PVR, CBLC, TOMM40, RELB, PPP1R37, MARK4, ERCC1, CEACAM20, MIR4531, BCAM, APOE, CLASRP, BLOC1S3, CKM, CEACAM22P	APOC1 - APOC1P1	ENSG00000130208	ENSG00000214855		340	7110	rs4420638-A	rs4420638	0	4420638	downstream_gene_variant	1	0.82	1e-06	6		NA		Affymetrix, Illumina, Perlegen [up to 2800000] (imputed)	N
16	rs429358	19	45422946	rs4420638	2018-07-24	26426971	Winkler TW	2015-10-01	PLoS Genet	www.ncbi.nlm.nih.gov/pubmed/26426971	The Influence of Age and Sex on Genetic Associations with Adult Body Size and Shape: A Large-Scale Genome-Wide Interaction Study.	Body mass index (age>50)	up to 90,988 European ancestry men, up to 106,622 European ancestry women	NA	19q13.32	APOC1, ZNF229, IGSF23, BCL3, PVRL2, CLPTM1, GEMIN7, EXOC3L2, KLC3, ZNF180, PVR, CBLC, TOMM40, RELB, PPP1R37, MARK4, ERCC1, CEACAM20, MIR4531, BCAM, APOE, CLASRP, BLOC1S3, CKM, CEACAM22P	APOC1 - APOC1P1	ENSG00000130208	ENSG00000214855		340	7110	rs4420638-A	rs4420638	0	4420638	downstream_gene_variant	1	0.82	9e-12	11.0458		0.04	unit increase	Affymetrix, Illumina, Perlegen [up to 2800000] (imputed)	N
16	rs429358	19	45422946	rs4420638	2018-07-24	26426971	Winkler TW	2015-10-01	PLoS Genet	www.ncbi.nlm.nih.gov/pubmed/26426971	The Influence of Age and Sex on Genetic Associations with Adult Body Size and Shape: A Large-Scale Genome-Wide Interaction Study.	Body mass index x sex x age interaction (4df test)	up to 51,625 European ancestry men aged <50, up to 60,654 European ancestry women aged <50, up to 90,988 European ancestry men aged >50, up to 106,622 European ancestry women aged >50	NA	19q13.32	APOC1, ZNF229, IGSF23, BCL3, PVRL2, CLPTM1, GEMIN7, EXOC3L2, KLC3, ZNF180, PVR, CBLC, TOMM40, RELB, PPP1R37, MARK4, ERCC1, CEACAM20, MIR4531, BCAM, APOE, CLASRP, BLOC1S3, CKM, CEACAM22P	APOC1 - APOC1P1	ENSG00000130208	ENSG00000214855		340	7110	rs4420638-A	rs4420638	0	4420638	downstream_gene_variant	1	0.82	2e-10	9.69897		NA		Affymetrix, Illumina, Perlegen [up to 2800000] (imputed)	N
16	rs429358	19	45422946	rs4420638	2017-02-25	27286809	Ligthart S	2016-06-10	BMC Genomics	www.ncbi.nlm.nih.gov/pubmed/27286809	Bivariate genome-wide association study identifies novel pleiotropic loci for lipids and inflammation.	C-reactive protein levels or LDL-cholesterol levels (pleiotropy)	65,000 individuals (C-reactive protein), 95,454 individuals (LDL-cholesterol)	NA	19q13.32	APOC1	APOC1 - APOC1P1	ENSG00000130208	ENSG00000214855		340	7110	rs4420638-A	rs4420638	0	4420638	downstream_gene_variant	1	NR	1e-283	283		NA		NR [2501749] (imputed)	N
16	rs429358	19	45422946	rs4420638	2017-02-25	27286809	Ligthart S	2016-06-10	BMC Genomics	www.ncbi.nlm.nih.gov/pubmed/27286809	Bivariate genome-wide association study identifies novel pleiotropic loci for lipids and inflammation.	C-reactive protein levels or HDL-cholesterol levels (pleiotropy)	65,000 individuals (C-reactive protein), 99,900 individuals (HDL-cholesterol)	NA	19q13.32	APOC1	APOC1 - APOC1P1	ENSG00000130208	ENSG00000214855		340	7110	rs4420638-A	rs4420638	0	4420638	downstream_gene_variant	1	NR	2e-164	163.699		NA		NR [2501543] (imputed)	N
16	rs429358	19	45422946	rs4420638	2017-02-25	27286809	Ligthart S	2016-06-10	BMC Genomics	www.ncbi.nlm.nih.gov/pubmed/27286809	Bivariate genome-wide association study identifies novel pleiotropic loci for lipids and inflammation.	C-reactive protein levels or triglyceride levels (pleiotropy)	65,000 individuals (C-reactive protein), 96,598 individuals (triglycerides)	NA	19q13.32	APOC1	APOC1 - APOC1P1	ENSG00000130208	ENSG00000214855		340	7110	rs4420638-A	rs4420638	0	4420638	downstream_gene_variant	1	NR	2e-171	170.699		NA		NR [25015711] (imputed)	N
16	rs429358	19	45422946	rs4420638	2017-02-25	27286809	Ligthart S	2016-06-10	BMC Genomics	www.ncbi.nlm.nih.gov/pubmed/27286809	Bivariate genome-wide association study identifies novel pleiotropic loci for lipids and inflammation.	C-reactive protein levels or total cholesterol levels (pleiotropy)	65,000 individuals (C-reactive protein), 100,184 individuals (total cholesterol)	NA	19q13.32	APOC1	APOC1 - APOC1P1	ENSG00000130208	ENSG00000214855		340	7110	rs4420638-A	rs4420638	0	4420638	downstream_gene_variant	1	NR	4e-249	248.398		NA		NR [2501549] (imputed)	N
16	rs429358	19	45422946	rs4420638	2017-08-10	28641921	Li J	2017-05-15	Neurobiol Aging	www.ncbi.nlm.nih.gov/pubmed/28641921	Genome-wide association and interaction studies of CSF T-tau/Aβ42 ratio in ADNI cohort.	Cerebrospinal fluid t-tau levels	113 European ancestry Alzheimer's disease cases, 207 European ancestry individuals with late mild cognitive impairment, 239 European ancestry individuals with early mild cognitive impairment, 85 European ancestry individuals with significant memory concern, 199 European ancestry controls.	NA	19q13.32	APOC1	APOC1 - APOC1P1	ENSG00000130208	ENSG00000214855		340	7110	rs4420638-?	rs4420638	0	4420638	downstream_gene_variant	1		2e-13	12.699		NA		Illumina [563980]	N
16	rs429358	19	45422946	rs4420638	2017-08-10	28641921	Li J	2017-05-15	Neurobiol Aging	www.ncbi.nlm.nih.gov/pubmed/28641921	Genome-wide association and interaction studies of CSF T-tau/Aβ42 ratio in ADNI cohort.	Cerebrospinal fluid AB1-42 levels	113 European ancestry Alzheimer's disease cases, 207 European ancestry individuals with late mild cognitive impairment, 239 European ancestry individuals with early mild cognitive impairment, 85 European ancestry individuals with significant memory concern, 199 European ancestry controls.	NA	19q13.32	APOC1	APOC1 - APOC1P1	ENSG00000130208	ENSG00000214855		340	7110	rs4420638-?	rs4420638	0	4420638	downstream_gene_variant	1		6e-42	41.2218		NA		Illumina [563980]	N
16	rs429358	19	45422946	rs4420638	2017-08-10	28641921	Li J	2017-05-15	Neurobiol Aging	www.ncbi.nlm.nih.gov/pubmed/28641921	Genome-wide association and interaction studies of CSF T-tau/Aβ42 ratio in ADNI cohort.	Cerebrospinal fluid t-tau:AB1-42 ratio	113 European ancestry Alzheimer's disease cases, 207 European ancestry individuals with late mild cognitive impairment, 239 European ancestry individuals with early mild cognitive impairment, 85 European ancestry individuals with significant memory concern, 199 European ancestry controls.	NA	19q13.32	APOC1	APOC1 - APOC1P1	ENSG00000130208	ENSG00000214855		340	7110	rs4420638-?	rs4420638	0	4420638	downstream_gene_variant	1		4e-27	26.3979		NA		Illumina [563980]	N
16	rs429358	19	45422946	rs4420638	2017-05-15	28046027	Kim T	2017-01-03	PLoS One	www.ncbi.nlm.nih.gov/pubmed/28046027	Genome-Wide Association Study Reveals Four Loci for Lipid Ratios in the Korean Population and the Constitutional Subgroup.	LDL cholesterol to HDL cholesterol ratio	5,292 Korean ancestry individuals	2,567 Korean ancestry individuals	19q13.32	APOC1	APOC1 - APOC1P1	ENSG00000130208	ENSG00000214855		340	7110	rs4420638-?	rs4420638	0	4420638	downstream_gene_variant	1	NR	8e-11	10.0969		0.1525	[0.11-0.2] unit increase	Affymetrix [310746]	N
16	rs429358	19	45422946	rs4420638	2019-02-14	29507422	Hoffmann TJ	2018-03-05	Nat Genet	www.ncbi.nlm.nih.gov/pubmed/29507422	A large electronic-health-record-based genome-wide study of serum lipids.	High density lipoprotein cholesterol levels	76,627 European ancestry individuals, 7,795 Hispanic individuals, 6,855 East Asian ancestry individuals, 2,958 African American individuals, 439 South Asian ancestry individuals	NA	19q13.32	NR	APOC1 - APOC1P1	ENSG00000130208	ENSG00000214855		340	7110	rs4420638-A	rs4420638	0	4420638	downstream_gene_variant	1	0.832	2e-48	47.699	(EA)	0.076	unit increase	Affymetrix [at least 7091467] (imputed)	N
16	rs429358	19	45422946	rs4420638	2019-02-14	29507422	Hoffmann TJ	2018-03-05	Nat Genet	www.ncbi.nlm.nih.gov/pubmed/29507422	A large electronic-health-record-based genome-wide study of serum lipids.	High density lipoprotein cholesterol levels	76,627 European ancestry individuals, 7,795 Hispanic individuals, 6,855 East Asian ancestry individuals, 2,958 African American individuals, 439 South Asian ancestry individuals	NA	19q13.32	NR	APOC1 - APOC1P1	ENSG00000130208	ENSG00000214855		340	7110	rs4420638-A	rs4420638	0	4420638	downstream_gene_variant	1	NR	2e-51	50.699		0.073	unit increase	Affymetrix [at least 7091467] (imputed)	N
16	rs429358	19	45422946	rs4420638	2022-03-22	34610981	Li-Gao R	2021-10-05	Diabetes	www.ncbi.nlm.nih.gov/pubmed/34610981	Genetic Studies of Metabolomics Change After a Liquid Meal Illuminate Novel Pathways for Glucose and Lipid Metabolism.	Fasting cholesterol esters in medium HDL	4,734 individuals	NA	19q13.32		APOC1 - APOC1P1	ENSG00000130208	ENSG00000214855		340	7110	rs4420638-G	rs4420638	0	4420638	downstream_gene_variant	1	0.198784	4e-08	7.39794		0.140446	[0.09-0.191] mmol/l decrease	Illumina [7701709] (imputed)	N
16	rs429358	19	45422946	rs4420638	2022-03-22	34610981	Li-Gao R	2021-10-05	Diabetes	www.ncbi.nlm.nih.gov/pubmed/34610981	Genetic Studies of Metabolomics Change After a Liquid Meal Illuminate Novel Pathways for Glucose and Lipid Metabolism.	Postprandial total lipids in small HDL	4,348 individuals	NA	19q13.32		APOC1 - APOC1P1	ENSG00000130208	ENSG00000214855		340	7110	rs4420638-G	rs4420638	0	4420638	downstream_gene_variant	1	0.199795	3e-08	7.52288		0.148467	[0.096-0.201] mmol/l decrease	Illumina [7701709] (imputed)	N
16	rs429358	19	45422946	rs4420638	2020-06-25	27532455	Sun W	2016-08-17	PLoS Genet	www.ncbi.nlm.nih.gov/pubmed/27532455	Common Genetic Polymorphisms Influence Blood Biomarker Measurements in COPD.	Blood protein levels	1,340 European ancestry individuals	NA	19q13.32	NR	APOC1 - APOC1P1	ENSG00000130208	ENSG00000214855		340	7110	rs4420638-?	rs4420638	0	4420638	downstream_gene_variant	1		9e-09	8.04576	(CRP)	0.383	[NR] unit decrease	Illumina [NR]	N
16	rs429358	19	45422946	rs4420638	2019-02-14	29507422	Hoffmann TJ	2018-03-05	Nat Genet	www.ncbi.nlm.nih.gov/pubmed/29507422	A large electronic-health-record-based genome-wide study of serum lipids.	Low density lipoprotein cholesterol levels	76,627 European ancestry individuals, 7,795 Hispanic individuals, 6,855 East Asian ancestry individuals, 2,958 African American individuals, 439 South Asian ancestry individuals	NA	19q13.32	NR	APOC1 - APOC1P1	ENSG00000130208	ENSG00000214855		340	7110	rs4420638-A	rs4420638	0	4420638	downstream_gene_variant	1	0.832	2e-156	155.699	(EA)	0.172	unit decrease	Affymetrix [at least 7091467] (imputed)	N
16	rs429358	19	45422946	rs4420638	2019-02-14	29507422	Hoffmann TJ	2018-03-05	Nat Genet	www.ncbi.nlm.nih.gov/pubmed/29507422	A large electronic-health-record-based genome-wide study of serum lipids.	Low density lipoprotein cholesterol levels	76,627 European ancestry individuals, 7,795 Hispanic individuals, 6,855 East Asian ancestry individuals, 2,958 African American individuals, 439 South Asian ancestry individuals	NA	19q13.32	NR	APOC1 - APOC1P1	ENSG00000130208	ENSG00000214855		340	7110	rs4420638-A	rs4420638	0	4420638	downstream_gene_variant	1	0.883	1e-06	6	(Hispanic)	0.115	unit decrease	Affymetrix [at least 7091467] (imputed)	N
16	rs429358	19	45422946	rs4420638	2019-02-14	29507422	Hoffmann TJ	2018-03-05	Nat Genet	www.ncbi.nlm.nih.gov/pubmed/29507422	A large electronic-health-record-based genome-wide study of serum lipids.	Low density lipoprotein cholesterol levels	76,627 European ancestry individuals, 7,795 Hispanic individuals, 6,855 East Asian ancestry individuals, 2,958 African American individuals, 439 South Asian ancestry individuals	NA	19q13.32	NR	APOC1 - APOC1P1	ENSG00000130208	ENSG00000214855		340	7110	rs4420638-A	rs4420638	0	4420638	downstream_gene_variant	1	0.897	2e-06	5.69897	(East Asian)	0.132	unit decrease	Affymetrix [at least 7091467] (imputed)	N
16	rs429358	19	45422946	rs4420638	2019-02-14	29507422	Hoffmann TJ	2018-03-05	Nat Genet	www.ncbi.nlm.nih.gov/pubmed/29507422	A large electronic-health-record-based genome-wide study of serum lipids.	Low density lipoprotein cholesterol levels	76,627 European ancestry individuals, 7,795 Hispanic individuals, 6,855 East Asian ancestry individuals, 2,958 African American individuals, 439 South Asian ancestry individuals	NA	19q13.32	NR	APOC1 - APOC1P1	ENSG00000130208	ENSG00000214855		340	7110	rs4420638-A	rs4420638	0	4420638	downstream_gene_variant	1	NR	3e-162	161.523		0.161	unit decrease	Affymetrix [at least 7091467] (imputed)	N
16	rs429358	19	45422946	rs4420638	2020-01-17	31484785	Wright KM	2019-09-04	G3 (Bethesda)	www.ncbi.nlm.nih.gov/pubmed/31484785	A Prospective Analysis of Genetic Variants Associated with Human Lifespan.	Parental longevity (mother's age at death)	270,548 European ancestry individuals	NA	19q13.32	APOE	APOC1 - APOC1P1	ENSG00000130208	ENSG00000214855		340	7110	rs4420638-G	rs4420638	0	4420638	downstream_gene_variant	1	NR	6e-08	7.22185		0.01933	[0.012-0.026] unit decrease	Illumina [541493]	N
16	rs429358	19	45422946	rs4420638	2018-12-17	28957414	Pilling LC	2017-09-28	PLoS One	www.ncbi.nlm.nih.gov/pubmed/28957414	Red blood cell distribution width: Genetic evidence for aging pathways in 116,666 volunteers.	Red cell distribution width	116,666 British ancestry individuals	NA	19q13.32	APOC1	APOC1 - APOC1P1	ENSG00000130208	ENSG00000214855		340	7110	rs4420638-G	rs4420638	0	4420638	downstream_gene_variant	1	NR	2e-25	24.699		0.0512579	[0.041-0.061] unit decrease	Affymetrix [16832071] (imputed)	N
16	rs429358	19	45422946	rs4420638	2019-09-22	30575882	Lotta LA	2018-12-01	JAMA	www.ncbi.nlm.nih.gov/pubmed/30575882	Association of Genetic Variants Related to Gluteofemoral vs Abdominal Fat Distribution With Type 2 Diabetes, Coronary Disease, and Cardiovascular Risk Factors.	Waist-to-hip ratio adjusted for BMI	660,648 European ancestry individuals	NA	19q13.32	NR	APOC1 - APOC1P1	ENSG00000130208	ENSG00000214855		340	7110	rs4420638-A	rs4420638	0	4420638	downstream_gene_variant	1	0.81	2e-19	18.699		0.022	[0.017-0.027] unit increase	Affymetrix [2446094] (imputed)	N
16	rs429358	19	45422946	rs4420638	2019-09-22	30575882	Lotta LA	2018-12-01	JAMA	www.ncbi.nlm.nih.gov/pubmed/30575882	Association of Genetic Variants Related to Gluteofemoral vs Abdominal Fat Distribution With Type 2 Diabetes, Coronary Disease, and Cardiovascular Risk Factors.	Waist-hip ratio	663,598 European ancestry individuals	NA	19q13.32	NR	APOC1 - APOC1P1	ENSG00000130208	ENSG00000214855		340	7110	rs4420638-A	rs4420638	0	4420638	downstream_gene_variant	1	0.81	5e-08	7.30103		NA		Affymetrix [2446094] (imputed)	N
16	rs429358	19	45422946	rs4420638	2019-11-04	30239722	Pulit SL	2018-09-14	Hum Mol Genet	www.ncbi.nlm.nih.gov/pubmed/30239722	Meta-analysis of genome-wide association studies for body fat distribution in 694,649 individuals of European ancestry.	Waist-hip ratio	381,152 European female individuals	NA	19q13.32	NR	APOC1 - APOC1P1	ENSG00000130208	ENSG00000214855		340	7110	rs4420638-A	rs4420638	0	4420638	downstream_gene_variant	1	0.8131	2e-34	33.699		0.0288	[0.024-0.034] unit increase	NR [~ 27400000] (imputed)	N
16	rs429358	19	45422946	rs4420638	2015-09-22	25648963	Debette S	2014-11-25	Biol Psychiatry	www.ncbi.nlm.nih.gov/pubmed/25648963	Genome-wide studies of verbal declarative memory in nondemented older people: the Cohorts for Heart and Aging Research in Genomic Epidemiology consortium.	Verbal declarative memory	Up to 27,337 European ancestry individuals, up to 472 Korkulan individuals, up to 1,267 Erasmus Rucphen Family individuals	Up to 10,617 European ancestry individuals, up to 3,811 African American individuals	19q13.32	APOC1, APOE	APOC1 - APOC1P1	ENSG00000130208	ENSG00000214855		340	7110	rs4420638-G	rs4420638	0	4420638	downstream_gene_variant	1	0.18	1e-16	16	(PAR-dr)	NA		Affymetrix, Illumina [NR] (imputed)	N
16	rs429358	19	45422946	rs4420638	2015-09-22	25648963	Debette S	2014-11-25	Biol Psychiatry	www.ncbi.nlm.nih.gov/pubmed/25648963	Genome-wide studies of verbal declarative memory in nondemented older people: the Cohorts for Heart and Aging Research in Genomic Epidemiology consortium.	Verbal declarative memory	Up to 27,337 European ancestry individuals, up to 472 Korkulan individuals, up to 1,267 Erasmus Rucphen Family individuals	Up to 10,617 European ancestry individuals, up to 3,811 African American individuals	19q13.32	APOC1, APOE	APOC1 - APOC1P1	ENSG00000130208	ENSG00000214855		340	7110	rs4420638-G	rs4420638	0	4420638	downstream_gene_variant	1	0.18	6e-13	12.2218	(ALL-dr, EA)	NA		Affymetrix, Illumina [NR] (imputed)	N
16	rs429358	19	45422946	rs4420638	2015-09-22	25648963	Debette S	2014-11-25	Biol Psychiatry	www.ncbi.nlm.nih.gov/pubmed/25648963	Genome-wide studies of verbal declarative memory in nondemented older people: the Cohorts for Heart and Aging Research in Genomic Epidemiology consortium.	Verbal declarative memory	Up to 27,337 European ancestry individuals, up to 472 Korkulan individuals, up to 1,267 Erasmus Rucphen Family individuals	Up to 10,617 European ancestry individuals, up to 3,811 African American individuals	19q13.32	APOC1, APOE	APOC1 - APOC1P1	ENSG00000130208	ENSG00000214855		340	7110	rs4420638-G	rs4420638	0	4420638	downstream_gene_variant	1	0.18	2e-12	11.699	(ALL-dr)	NA		Affymetrix, Illumina [NR] (imputed)	N
16	rs429358	19	45422946	rs4420638	2015-09-22	25648963	Debette S	2014-11-25	Biol Psychiatry	www.ncbi.nlm.nih.gov/pubmed/25648963	Genome-wide studies of verbal declarative memory in nondemented older people: the Cohorts for Heart and Aging Research in Genomic Epidemiology consortium.	Verbal declarative memory	Up to 27,337 European ancestry individuals, up to 472 Korkulan individuals, up to 1,267 Erasmus Rucphen Family individuals	Up to 10,617 European ancestry individuals, up to 3,811 African American individuals	19q13.32	APOC1, APOE	APOC1 - APOC1P1	ENSG00000130208	ENSG00000214855		340	7110	rs4420638-G	rs4420638	0	4420638	downstream_gene_variant	1	0.18	1e-16	16	(PAR-dr, EA)	NA		Affymetrix, Illumina [NR] (imputed)	N
16	rs429358	19	45422946	rs4420638	2016-12-08	26830138	Herold C	2016-02-02	Mol Psychiatry	www.ncbi.nlm.nih.gov/pubmed/26830138	Family-based association analyses of imputed genotypes reveal genome-wide significant association of Alzheimer's disease with OSBPL6, PTPRG, and PDCL3.	Alzheimer disease and age of onset	2,478 European ancestry cases, 979 ancestry controls both from the same 1,070 families	NA	19q13.32	APOE	APOC1 - APOC1P1	ENSG00000130208	ENSG00000214855		340	7110	rs4420638-A	rs4420638	0	4420638	downstream_gene_variant	1	NR	2e-16	15.699	(between families)	NA		Affymetrix [up to 15107142] (imputed)	N
16	rs429358	19	45422946	rs4420638	2016-09-12	26421299	Li J	2015-09-03	Biomed Res Int	www.ncbi.nlm.nih.gov/pubmed/26421299	Genetic Interactions Explain Variance in Cingulate Amyloid Burden: An AV-45 PET Genome-Wide Association and Interaction Study in the ADNI Cohort.	Cingulate cortical amyloid beta load	215 European ancestry early mild cognitive impairment cases, 152 European ancestry late mild cognitive impairment cases, 45 European ancestry Alzheimer disease cases, 190 European ancestry controls	NA	19q13.32	APOC1	APOC1 - APOC1P1	ENSG00000130208	ENSG00000214855		340	7110	rs4420638-?	rs4420638	0	4420638	downstream_gene_variant	1	NR	5e-21	20.301		NA		Illumina [582718]	N
16	rs429358	19	45422946	rs4420638	2016-09-12	26343387	Nikpay M	2015-09-07	Nat Genet	www.ncbi.nlm.nih.gov/pubmed/26343387	A comprehensive 1,000 Genomes-based genome-wide association meta-analysis of coronary artery disease.	Coronary artery disease	42,096 European ancestry cases, 361 African American cases, 758 Hispanic American cases, 12,658 South Asian ancestry cases, 1,802 Lebanese ancestry cases, 3,614 East Asian ancestry cases, 99,121 European ancestry controls, 2,778 African American controls, 3,337 Hispanic American controls, 12,899 South Asian ancestry controls, 466 Lebanese ancestry controls, 7,709 East Asian ancestry controls	NA	19q13.32	APOE, APOC1	APOC1 - APOC1P1	ENSG00000130208	ENSG00000214855		340	7110	rs4420638-G	rs4420638	0	4420638	downstream_gene_variant	1	0.166036	7e-11	10.1549		1.1	[1.07- 1.13]	Affymetrix, Illumina [8600000] (imputed)	N
16	rs429358	19	45422946	rs4420638	2019-02-14	29507422	Hoffmann TJ	2018-03-05	Nat Genet	www.ncbi.nlm.nih.gov/pubmed/29507422	A large electronic-health-record-based genome-wide study of serum lipids.	Triglycerides	76,627 European ancestry individuals, 7,795 Hispanic individuals, 6,855 East Asian ancestry individuals, 2,958 African American individuals, 439 South Asian ancestry individuals	NA	19q13.32	NR	APOC1 - APOC1P1	ENSG00000130208	ENSG00000214855		340	7110	rs4420638-A	rs4420638	0	4420638	downstream_gene_variant	1	0.832	2e-32	31.699	(EA)	0.068	unit decrease	Affymetrix [at least 7091467] (imputed)	N
16	rs429358	19	45422946	rs4420638	2019-02-14	29507422	Hoffmann TJ	2018-03-05	Nat Genet	www.ncbi.nlm.nih.gov/pubmed/29507422	A large electronic-health-record-based genome-wide study of serum lipids.	Triglycerides	76,627 European ancestry individuals, 7,795 Hispanic individuals, 6,855 East Asian ancestry individuals, 2,958 African American individuals, 439 South Asian ancestry individuals	NA	19q13.32	NR	APOC1 - APOC1P1	ENSG00000130208	ENSG00000214855		340	7110	rs4420638-A	rs4420638	0	4420638	downstream_gene_variant	1	0.897	5e-06	5.30103	(East Asian)	0.115	unit decrease	Affymetrix [at least 7091467] (imputed)	N
16	rs429358	19	45422946	rs4420638	2019-02-14	29507422	Hoffmann TJ	2018-03-05	Nat Genet	www.ncbi.nlm.nih.gov/pubmed/29507422	A large electronic-health-record-based genome-wide study of serum lipids.	Triglycerides	76,627 European ancestry individuals, 7,795 Hispanic individuals, 6,855 East Asian ancestry individuals, 2,958 African American individuals, 439 South Asian ancestry individuals	NA	19q13.32	NR	APOC1 - APOC1P1	ENSG00000130208	ENSG00000214855		340	7110	rs4420638-A	rs4420638	0	4420638	downstream_gene_variant	1	NR	8e-35	34.0969		0.065	unit decrease	Affymetrix [at least 7091467] (imputed)	N
16	rs429358	19	45422946	rs4420638	2017-10-20	28869590	Zhao W	2017-09-04	Nat Genet	www.ncbi.nlm.nih.gov/pubmed/28869590	Identification of new susceptibility loci for type 2 diabetes and shared etiological pathways with coronary heart disease.	Type 2 diabetes	6,353 South Asian ancestry cases, 7,179 South Asian ancestry controls, 3,871 European ancestry cases, 16,427 European ancestry controls, 34,840 cases, 114,981 controls	7,888 South Asian ancestry cases, 20,679 South Asian ancestry controls, 387 European ancestry cases, 2,092 European ancestry controls, 19,998 East Asian ancestry cases, 30,983 East Asian ancestry controls	19q13.32	APOE, APOC1	APOC1 - APOC1P1	ENSG00000130208	ENSG00000214855		340	7110	rs4420638-G	rs4420638	0	4420638	downstream_gene_variant	1	0.1978	9e-08	7.04576		0.077	[0.05-0.104] unit decrease	Affymetrix, Illumina [NR] (imputed)	N
16	rs429358	19	45422946	rs4420638	2017-10-20	28869590	Zhao W	2017-09-04	Nat Genet	www.ncbi.nlm.nih.gov/pubmed/28869590	Identification of new susceptibility loci for type 2 diabetes and shared etiological pathways with coronary heart disease.	Type 2 diabetes	6,353 South Asian ancestry cases, 7,179 South Asian ancestry controls, 3,871 European ancestry cases, 16,427 European ancestry controls, 34,840 cases, 114,981 controls	7,888 South Asian ancestry cases, 20,679 South Asian ancestry controls, 387 European ancestry cases, 2,092 European ancestry controls, 19,998 East Asian ancestry cases, 30,983 East Asian ancestry controls	19q13.32	APOE, APOC1	APOC1 - APOC1P1	ENSG00000130208	ENSG00000214855		340	7110	rs4420638-G	rs4420638	0	4420638	downstream_gene_variant	1	0.1978	2e-07	6.69897	(EA)	0.1028	[0.064-0.142] unit decrease	Affymetrix, Illumina [NR] (imputed)	N
16	rs429358	19	45422946	rs4420638	2019-02-14	29507422	Hoffmann TJ	2018-03-05	Nat Genet	www.ncbi.nlm.nih.gov/pubmed/29507422	A large electronic-health-record-based genome-wide study of serum lipids.	Total cholesterol levels	76,627 European ancestry individuals, 7,795 Hispanic individuals, 6,855 East Asian ancestry individuals, 2,958 African American individuals, 439 South Asian ancestry individuals	NA	19q13.32	NR	APOC1 - APOC1P1	ENSG00000130208	ENSG00000214855		340	7110	rs4420638-A	rs4420638	0	4420638	downstream_gene_variant	1	0.832	2e-113	112.699	(EA)	0.143	unit decrease	Affymetrix [at least 7091467] (imputed)	N
16	rs429358	19	45422946	rs4420638	2019-02-14	29507422	Hoffmann TJ	2018-03-05	Nat Genet	www.ncbi.nlm.nih.gov/pubmed/29507422	A large electronic-health-record-based genome-wide study of serum lipids.	Total cholesterol levels	76,627 European ancestry individuals, 7,795 Hispanic individuals, 6,855 East Asian ancestry individuals, 2,958 African American individuals, 439 South Asian ancestry individuals	NA	19q13.32	NR	APOC1 - APOC1P1	ENSG00000130208	ENSG00000214855		340	7110	rs4420638-A	rs4420638	0	4420638	downstream_gene_variant	1	0.883	5e-06	5.30103	(Hispanic)	0.106	unit decrease	Affymetrix [at least 7091467] (imputed)	N
16	rs429358	19	45422946	rs4420638	2019-02-14	29507422	Hoffmann TJ	2018-03-05	Nat Genet	www.ncbi.nlm.nih.gov/pubmed/29507422	A large electronic-health-record-based genome-wide study of serum lipids.	Total cholesterol levels	76,627 European ancestry individuals, 7,795 Hispanic individuals, 6,855 East Asian ancestry individuals, 2,958 African American individuals, 439 South Asian ancestry individuals	NA	19q13.32	NR	APOC1 - APOC1P1	ENSG00000130208	ENSG00000214855		340	7110	rs4420638-A	rs4420638	0	4420638	downstream_gene_variant	1	0.897	2e-07	6.69897	(East Asian)	0.143	unit decrease	Affymetrix [at least 7091467] (imputed)	N
16	rs429358	19	45422946	rs4420638	2019-02-14	29507422	Hoffmann TJ	2018-03-05	Nat Genet	www.ncbi.nlm.nih.gov/pubmed/29507422	A large electronic-health-record-based genome-wide study of serum lipids.	Total cholesterol levels	76,627 European ancestry individuals, 7,795 Hispanic individuals, 6,855 East Asian ancestry individuals, 2,958 African American individuals, 439 South Asian ancestry individuals	NA	19q13.32	NR	APOC1 - APOC1P1	ENSG00000130208	ENSG00000214855		340	7110	rs4420638-A	rs4420638	0	4420638	downstream_gene_variant	1	NR	3e-120	119.523		0.136	unit decrease	Affymetrix [at least 7091467] (imputed)	N
16	rs429358	19	45422946	rs4420638	2008-09-08	17474819	Coon KD	2007-04-01	J Clin Psychiatry	www.ncbi.nlm.nih.gov/pubmed/17474819	A high-density whole-genome association study reveals that APOE is the major susceptibility gene for sporadic late-onset Alzheimer's disease.	Alzheimer's disease (late onset)	664 European ancestry cases, 422 European ancestry controls	NA	19q13.32	APOE	APOC1 - APOC1P1	ENSG00000130208	ENSG00000214855		340	7110	rs4420638-?	rs4420638	0	4420638	downstream_gene_variant	1	NR	1e-39	39		4.01	[NR]	Affymetrix [~ 502627]	N
16	rs429358	19	45422946	rs4420638	2008-09-15	17975299	Webster JA	2007-11-01	Neurodegener Dis	www.ncbi.nlm.nih.gov/pubmed/17975299	Sorl1 as an Alzheimer's disease predisposition gene?	Alzheimer's disease	664 cases, 422 controls	NA	19q13.32	APOE	APOC1 - APOC1P1	ENSG00000130208	ENSG00000214855		340	7110	rs4420638-?	rs4420638	0	4420638	downstream_gene_variant	1	NR	1e-39	39		NA		Affymetrix [~ 502627]	N
16	rs429358	19	45422946	rs4420638	2015-05-23	21300955	Dehghan A	2011-02-07	Circulation	www.ncbi.nlm.nih.gov/pubmed/21300955	Meta-analysis of genome-wide association studies in >80 000 subjects identifies multiple loci for C-reactive protein levels.	C-reactive protein levels	63,678 European ancestry individuals 1,792 Erasmus Rucphen individuals, 715 Orcadian individuals	16,540 European ancestry individuals	19q13.32	APOC1	APOC1 - APOC1P1	ENSG00000130208	ENSG00000214855		340	7110	rs4420638-A	rs4420638	0	4420638	downstream_gene_variant	1	NR	9e-139	138.046		0.236	[0.22-0.26] unit increase	Affymetrix, Illumina [~ 2500000] (imputed)	N
16	rs429358	19	45422946	rs4420638	2017-11-01	17463246	Saxena R	2007-04-26	Science	www.ncbi.nlm.nih.gov/pubmed/17463246	Genome-wide association analysis identifies loci for type 2 diabetes and triglyceride levels.	LDL cholesterol levels	2,601 European ancestry type 2 diabetes cases and controls	NA	19q13.32	APOE	APOC1 - APOC1P1	ENSG00000130208	ENSG00000214855		340	7110	rs4420638-G	rs4420638	0	4420638	downstream_gene_variant	1	0.22	3e-13	12.5229		2.1	(% variance) increase	Affymetrix [389878]	N
16	rs429358	19	45422946	rs4420638	2012-08-14	22832961	Kamboh MI	2012-05-15	Transl Psychiatry	www.ncbi.nlm.nih.gov/pubmed/22832961	Genome-wide association study of Alzheimer's disease.	Alzheimer's disease	1,291 European ancestry cases, 938 European ancestry controls	509 European ancestry cases, 753 European ancestry controls, 2,218 cases, 2,583 controls	19q13.32	APOE, TOMM40, APOC1	APOC1 - APOC1P1	ENSG00000130208	ENSG00000214855		340	7110	rs4420638-?	rs4420638	0	4420638	downstream_gene_variant	1	NR	8e-149	148.097		3.45	[NR]	Illumina [2543888] (imputed)	N
16	rs429358	19	45422946	rs4420638	2009-07-12	19567438	Elliott P	2009-07-01	JAMA	www.ncbi.nlm.nih.gov/pubmed/19567438	Genetic Loci associated with C-reactive protein levels and risk of coronary heart disease.	C-reactive protein	17,967 European ancestry and Indian Asian ancestry individuals	13,615 European ancestry and Indian Asian ancestry Individuals	19q13.32	APOE, APOCII, APOC1	APOC1 - APOC1P1	ENSG00000130208	ENSG00000214855		340	7110	rs4420638-G	rs4420638	0	4420638	downstream_gene_variant	1	NR	5e-27	26.301		21.8	[18.1-25.3] % decrease	Affymetrix, Illumina, Perlegen [~ 1400000] (imputed)	N
16	rs429358	19	45422946	rs4420638	2013-07-31	23455636	Fritsche LG	2013-03-03	Nat Genet	www.ncbi.nlm.nih.gov/pubmed/23455636	Seven new loci associated with age-related macular degeneration.	Age-related macular degeneration	6,713 European ancestry cases, 48,402 European ancestry contols, 110 Southern Indian ancestry cases, 119 Southern Indian ancestry controls, 827 Japanese ancestry cases, 3,323 Japanese ancestry controls	9,070 European ancestry cases, 7,683 European ancestry contols, 461 East Asian ancestry cases, 547 East Asian ancestry controls	19q13.32	APOE	APOC1 - APOC1P1	ENSG00000130208	ENSG00000214855		340	7110	rs4420638-A	rs4420638	0	4420638	downstream_gene_variant	1	0.83	2e-20	19.699		1.3	[1.24-1.36]	Affymetrix, Illumina [2442884] (imputed)	N
16	rs429358	19	45422946	rs4420638	2008-06-16	18193044	Kathiresan S	2008-01-13	Nat Genet	www.ncbi.nlm.nih.gov/pubmed/18193044	Six new loci associated with blood low-density lipoprotein cholesterol, high-density lipoprotein cholesterol or triglycerides in humans.	LDL cholesterol	2,758 European ancestry individuals	18,544 European ancestry individuals	19q13.32	APOC2, APOE, APOC4, APOC1	APOC1 - APOC1P1	ENSG00000130208	ENSG00000214855		340	7110	rs4420638-G	rs4420638	0	4420638	downstream_gene_variant	1	0.2	1e-60	60		0.19	[0.15-0.23] unit increase	Affymetrix [389878]	N
16	rs429358	19	45422946	rs4420638	2008-09-15	18262040	Sandhu MS	2008-02-09	Lancet	www.ncbi.nlm.nih.gov/pubmed/18262040	LDL-cholesterol concentrations: a genome-wide association study.	LDL cholesterol	11,685 European ancestry individuals	Up to 4,979 European ancestry individuals	19q13.32	APOC1	APOC1 - APOC1P1	ENSG00000130208	ENSG00000214855		340	7110	rs4420638-G	rs4420638	0	4420638	downstream_gene_variant	1	0.18	1e-20	20		0.06	[0.04-0.08] mmol/L increase	Affymetrix, Illumina [up to 461986]	N
16	rs429358	19	45422946	rs4420638	2008-09-16	18193043	Willer CJ	2008-01-13	Nat Genet	www.ncbi.nlm.nih.gov/pubmed/18193043	Newly identified loci that influence lipid concentrations and risk of coronary artery disease.	LDL cholesterol	8,589 European ancestry individuals	12,981 European ancestry individuals	19q13.32	APOE, APOC4, APOC1	APOC1 - APOC1P1	ENSG00000130208	ENSG00000214855		340	7110	rs4420638-G	rs4420638	0	4420638	downstream_gene_variant	1	0.18	3e-43	42.5229		6.61	[NR] mg/dl increase	Affymetrix, Illumina [~ 2261000] (imputed)	N
16	rs429358	19	45422946	rs4420638	2010-10-17	20864672	Waterworth DM	2010-09-23	Arterioscler Thromb Vasc Biol	www.ncbi.nlm.nih.gov/pubmed/20864672	Genetic variants influencing circulating lipid levels and risk of coronary artery disease.	LDL cholesterol	up to 17,723 European ancestry individuals	up to 37,774 European ancestry individuals, up to 9,665 Indian Asian ancestry individuals	19q13.32	APOC2, APOE, APOC4, APOC1	APOC1 - APOC1P1	ENSG00000130208	ENSG00000214855		340	7110	rs4420638-G	rs4420638	0	4420638	downstream_gene_variant	1	0.18	2e-40	39.699		0.06	[0.05-0.07] unit increase	Affymetrix, Illumina, Perlegen [2155369] (imputed)	N
16	rs429358	19	45422946	rs4420638	2009-09-28	17998437	Li H	2007-11-12	Arch Neurol	www.ncbi.nlm.nih.gov/pubmed/17998437	Candidate single-nucleotide polymorphisms from a genomewide association study of Alzheimer disease.	Alzheimer's disease	753 European ancestry cases, 736 European ancestry controls	418 European ancestry cases, 249 European ancestry controls	19q13.32	APOE, APOC1	APOC1 - APOC1P1	ENSG00000130208	ENSG00000214855		340	7110	rs4420638-?	rs4420638	0	4420638	downstream_gene_variant	1	NR	2e-44	43.699		NA		Affymetrix [469438]	N
16	rs429358	19	45422946	rs4420638	2009-10-15	19197348	Lowe JK	2009-02-06	PLoS Genet	www.ncbi.nlm.nih.gov/pubmed/19197348	Genome-wide association studies in an isolated founder population from the Pacific Island of Kosrae.	Quantitative traits	2,906 Kosraen individuals	NA	19q13.32	APOC2, APOE, APOC4, TOMM40, APOC1	APOC1 - APOC1P1	ENSG00000130208	ENSG00000214855		340	7110	rs4420638-G	rs4420638	0	4420638	downstream_gene_variant	1	0.21	5e-06	5.30103	(TG)	0.22	[NR] mg/dL increase	Affymetrix [408775]	N
16	rs429358	19	45422946	rs4420638	2009-10-15	19197348	Lowe JK	2009-02-06	PLoS Genet	www.ncbi.nlm.nih.gov/pubmed/19197348	Genome-wide association studies in an isolated founder population from the Pacific Island of Kosrae.	Quantitative traits	2,906 Kosraen individuals	NA	19q13.32	APOC2, APOE, APOC4, TOMM40, APOC1	APOC1 - APOC1P1	ENSG00000130208	ENSG00000214855		340	7110	rs4420638-G	rs4420638	0	4420638	downstream_gene_variant	1	0.21	3e-07	6.52288	(TC)	0.28	[NR] mg/dL increase	Affymetrix [408775]	N
16	rs429358	19	45422946	rs4420638	2009-10-15	19197348	Lowe JK	2009-02-06	PLoS Genet	www.ncbi.nlm.nih.gov/pubmed/19197348	Genome-wide association studies in an isolated founder population from the Pacific Island of Kosrae.	Quantitative traits	2,906 Kosraen individuals	NA	19q13.32	APOC2, APOE, APOC4, TOMM40, APOC1	APOC1 - APOC1P1	ENSG00000130208	ENSG00000214855		340	7110	rs4420638-G	rs4420638	0	4420638	downstream_gene_variant	1	0.21	2e-06	5.69897	(CRP)	0.28	[NR] mg/L decrease	Affymetrix [408775]	N
16	rs429358	19	45422946	rs4420638	2012-01-25	20686565	Teslovich TM	2010-08-05	Nature	www.ncbi.nlm.nih.gov/pubmed/20686565	Biological, clinical and population relevance of 95 loci for blood lipids.	Cholesterol, total	100,184 European ancestry individuals	NA	19q13.32	APOC2, APOE, APOC1	APOC1 - APOC1P1	ENSG00000130208	ENSG00000214855		340	7110	rs4420638-G	rs4420638	0	4420638	downstream_gene_variant	1	0.17	5e-111	110.301		6.83	[6.2-7.46] mg/dL increase	Affymetrix, Illumina, Perlegen [~ 2600000] (imputed)	N
16	rs429358	19	45422946	rs4420638	2012-01-25	20686565	Teslovich TM	2010-08-05	Nature	www.ncbi.nlm.nih.gov/pubmed/20686565	Biological, clinical and population relevance of 95 loci for blood lipids.	LDL cholesterol	95,454 European ancestry individuals	NA	19q13.32	APOC2, APOE, APOC1	APOC1 - APOC1P1	ENSG00000130208	ENSG00000214855		340	7110	rs4420638-G	rs4420638	0	4420638	downstream_gene_variant	1	0.17	9e-147	146.046		7.14	[6.57-7.71] mg/dL increase	Affymetrix, Illumina, Perlegen [~ 2600000] (imputed)	N
16	rs429358	19	45422946	rs4420638	2012-01-25	20686565	Teslovich TM	2010-08-05	Nature	www.ncbi.nlm.nih.gov/pubmed/20686565	Biological, clinical and population relevance of 95 loci for blood lipids.	HDL cholesterol	99,900 European ancestry individuals	NA	19q13.32	APOC2, APOE, APOC1	APOC1 - APOC1P1	ENSG00000130208	ENSG00000214855		340	7110	rs4420638-G	rs4420638	0	4420638	downstream_gene_variant	1	0.17	4e-21	20.3979		1.06	[0.82-1.3] mg/dL decrease	Affymetrix, Illumina, Perlegen [~ 2600000] (imputed)	N
16	rs429358	19	45422946	rs4420638	2010-05-26	20442857	Suchindran S	2010-04-29	PLoS Genet	www.ncbi.nlm.nih.gov/pubmed/20442857	Genome-wide association study of Lp-PLA(2) activity and mass in the Framingham Heart Study.	Lipoprotein-associated phospholipase A2 activity and mass	6,668 European ancestry individuals	NA	19q13.32	APOC1	APOC1 - APOC1P1	ENSG00000130208	ENSG00000214855		340	7110	rs4420638-G	rs4420638	0	4420638	downstream_gene_variant	1	0.16	6e-24	23.2218	(activity)	8	[NR] nmol/ml/min increase	Affymetrix [360811]	N
16	rs429358	19	45422946	rs4420638	2009-01-14	19060906	Kathiresan S	2008-12-07	Nat Genet	www.ncbi.nlm.nih.gov/pubmed/19060906	Common variants at 30 loci contribute to polygenic dyslipidemia.	LDL cholesterol	19,840 European ancestry individuals	Up to 20,623 European ancestry individuals	19q13.32	APOC2, APOE, APOC4, APOC1	APOC1 - APOC1P1	ENSG00000130208	ENSG00000214855		340	7110	rs4420638-G	rs4420638	0	4420638	downstream_gene_variant	1	0.16	4e-27	26.3979		0.29	[0.17-0.41] s.d. increase	Affymetrix, Illumina [~ 2600000] (imputed)	N
16	rs429358	19	45422946	rs4420638	2011-12-03	22054870	De Jager PL	2011-11-03	Neurobiol Aging	www.ncbi.nlm.nih.gov/pubmed/22054870	A genome-wide scan for common variants affecting the rate of age-related cognitive decline.	Cognitive decline	749 European ancestry individuals	1,562 European ancestry individuals, 717 cases	19q13.32	APOE, TOMM40	APOC1 - APOC1P1	ENSG00000130208	ENSG00000214855		340	7110	rs4420638-?	rs4420638	0	4420638	downstream_gene_variant	1	NR	4e-27	26.3979		NA		Affymetrix [672266]	N
16	rs429358	19	45422946	rs4420638	2011-07-20	21740922	Nebel A	2011-06-29	Mech Ageing Dev	www.ncbi.nlm.nih.gov/pubmed/21740922	A genome-wide association study confirms APOE as the major gene influencing survival in long-lived individuals.	Longevity	763 European ancestry individuals, 1,058 European ancestry individuals	754 European ancestry individuals, 860 European ancestry individuals	19q13.32	APOC1	APOC1 - APOC1P1	ENSG00000130208	ENSG00000214855		340	7110	rs4420638-?	rs4420638	0	4420638	downstream_gene_variant	1	0.81	2e-16	15.699		NA		Affymetrix [664472]	N
16	rs429358	19	45422946	rs4420638	2011-01-16	21196492	Okada Y	2010-12-31	Hum Mol Genet	www.ncbi.nlm.nih.gov/pubmed/21196492	Genome-wide association study for C-reactive protein levels identified pleiotropic associations in the IL6 locus.	C-reactive protein	10,112 Japanese ancestry individuals	2,742 Japanese ancestry individuals	19q13.32	APOE-CI-CII cluster	APOC1 - APOC1P1	ENSG00000130208	ENSG00000214855		340	7110	rs4420638-A	rs4420638	0	4420638	downstream_gene_variant	1	0.9	3e-07	6.52288		0.136	[0.09-0.19] unit increase	Illumina [477784]	N
16	rs429358	19	45422946	rs4420638	2008-12-09	18802019	Burkhardt R	2008-09-18	Arterioscler Thromb Vasc Biol	www.ncbi.nlm.nih.gov/pubmed/18802019	Common SNPs in HMGCR in micronesians and whites associated with LDL-cholesterol levels affect alternative splicing of exon13.	LDL cholesterol	2,346 Micronesian ancestry individuals	NA	19q13.32	APOC2, APOE, APOC4, APOC1	APOC1 - APOC1P1	ENSG00000130208	ENSG00000214855		340	7110	rs4420638-?	rs4420638	0	4420638	downstream_gene_variant	1	NR	2e-07	6.69897		NA		Affymetrix [~ 500000]	N
16	rs429358	19	45422946	rs4420638	2011-11-16	22003152	Grallert H	2011-10-14	Eur Heart J	www.ncbi.nlm.nih.gov/pubmed/22003152	Eight genetic loci associated with variation in lipoprotein-associated phospholipase A2 mass and activity and coronary heart disease: meta-analysis of genome-wide association studies from five community-based studies.	Lipoprotein-associated phospholipase A2 activity and mass	12,126 European ancestry individuals, 1,538 individuals	NA	19q13.32	APOC1	APOC1 - APOC1P1	ENSG00000130208	ENSG00000214855		340	7110	rs4420638-A	rs4420638	0	4420638	downstream_gene_variant	1	0.84	5e-30	29.301	(Activity concentrations)	0.054	[0.044-0.064] unit decrease	Affymetrix, Illumina [2661766] (imputed)	N
16	rs429358	19	45422946	rs4420638	2018-12-06	30319691	Liu C	2018-09-24	Front Genet	www.ncbi.nlm.nih.gov/pubmed/30319691	Genome-Wide Association and Mechanistic Studies Indicate That Immune Response Contributes to Alzheimer's Disease Development.	Cerebrospinal fluid AB1-42 levels	235 early mild cognitive impairment cases, 249 late mild cognitive impairment cases, 47 Alzheimer's disease cases, 281 controls.	NA	19q13.32	APOC1	APOC1 - APOC1P1	ENSG00000130208	ENSG00000214855		340	7110	rs4420638-?	rs4420638	0	4420638	downstream_gene_variant	1		1e-20	20		274.639	[NR] unit increase	Illumina [575353]	N
16	rs429358	19	45422946	rs4420638	2018-12-06	30319691	Liu C	2018-09-24	Front Genet	www.ncbi.nlm.nih.gov/pubmed/30319691	Genome-Wide Association and Mechanistic Studies Indicate That Immune Response Contributes to Alzheimer's Disease Development.	Cerebrospinal fluid t-tau:AB1-42 ratio	235 early mild cognitive impairment cases, 249 late mild cognitive impairment cases, 47 Alzheimer's disease cases, 281 controls.	NA	19q13.32	APOC1	APOC1 - APOC1P1	ENSG00000130208	ENSG00000214855		340	7110	rs4420638-?	rs4420638	0	4420638	downstream_gene_variant	1		7e-29	28.1549		0.127614	[NR] unit decrease	Illumina [575353]	N
16	rs429358	19	45422946	rs4420638	2018-12-06	30319691	Liu C	2018-09-24	Front Genet	www.ncbi.nlm.nih.gov/pubmed/30319691	Genome-Wide Association and Mechanistic Studies Indicate That Immune Response Contributes to Alzheimer's Disease Development.	Cerebrospinal fluid p-Tau181p:AB1-42 ratio	235 early mild cognitive impairment cases, 249 late mild cognitive impairment cases, 47 Alzheimer's disease cases, 281 controls.	NA	19q13.32	APOC1	APOC1 - APOC1P1	ENSG00000130208	ENSG00000214855		340	7110	rs4420638-?	rs4420638	0	4420638	downstream_gene_variant	1		3e-27	26.5229		0.0133647	[NR] unit decrease	Illumina [575353]	N
16	rs429358	19	45422946	rs4420638	2018-12-06	30319691	Liu C	2018-09-24	Front Genet	www.ncbi.nlm.nih.gov/pubmed/30319691	Genome-Wide Association and Mechanistic Studies Indicate That Immune Response Contributes to Alzheimer's Disease Development.	Cognitive impairment test score	235 early mild cognitive impairment cases, 249 late mild cognitive impairment cases, 47 Alzheimer's disease cases, 281 controls.	NA	19q13.32	APOC1	APOC1 - APOC1P1	ENSG00000130208	ENSG00000214855		340	7110	rs4420638-?	rs4420638	0	4420638	downstream_gene_variant	1		3e-11	10.5229		2.76871	[NR] unit decrease	Illumina [575353]	N
16	rs429358	19	45422946	rs4420638	2019-07-02	31217584	Wojcik GL	2019-06-19	Nature	www.ncbi.nlm.nih.gov/pubmed/31217584	Genetic analyses of diverse populations improves discovery for complex traits.	C-reactive protein levels	8,349 African American individuals, 15,912 Hispanic/Latino individuals, 1,811 Asian ancestry individuals, 1,777 Native Hawaiian ancestry individuals, 574 Native American ancestry individuals, 97 individuals	NA	19q13.32	NR	APOC1 - APOC1P1	ENSG00000130208	ENSG00000214855		340	7110	rs4420638-?	rs4420638	0	4420638	downstream_gene_variant	1	NR	1e-30	30		0.13846	[0.11-0.16] unit decrease	Illumina [30861016] (imputed)	N
16	rs429358	19	45422946	rs4420638	2019-01-16	30361487	Yan Q	2018-10-25	Mol Psychiatry	www.ncbi.nlm.nih.gov/pubmed/30361487	Genome-wide association study of brain amyloid deposition as measured by Pittsburgh Compound-B (PiB)-PET imaging.	Cerebral amyloid deposition (PET imaging)	983 European ancestry individuals	NR	19q13.32	APOC1	APOC1 - APOC1P1	ENSG00000130208	ENSG00000214855		340	7110	rs4420638-G	rs4420638	0	4420638	downstream_gene_variant	1	0.25	7e-21	20.1549		0.14	unit increase	Illumina [at least 7000000] (imputed)	N
16	rs429358	19	45422946	rs4420638	2019-04-17	30636644	Nazarian A	2019-01-12	Alzheimers Res Ther	www.ncbi.nlm.nih.gov/pubmed/30636644	Genome-wide analysis of genetic predisposition to Alzheimer's disease and related sex disparities.	Alzheimer's disease	952 European ancestry male cases, 1,789 European ancestry female cases, 6,337 European ancestry male controls, 8,402 European ancestry female controls	NA	19q13.32	APOC1	APOC1 - APOC1P1	ENSG00000130208	ENSG00000214855		340	7110	rs4420638-?	rs4420638	0	4420638	downstream_gene_variant	1	NR	9e-77	76.0458		3.25913		Affymetrix, Illumina [2928658] (imputed)	N
16	rs429358	19	45422946	rs4420638	2019-04-17	30636644	Nazarian A	2019-01-12	Alzheimers Res Ther	www.ncbi.nlm.nih.gov/pubmed/30636644	Genome-wide analysis of genetic predisposition to Alzheimer's disease and related sex disparities.	Alzheimer's disease	952 European ancestry male cases, 1,789 European ancestry female cases, 6,337 European ancestry male controls, 8,402 European ancestry female controls	NA	19q13.32	APOC1	APOC1 - APOC1P1	ENSG00000130208	ENSG00000214855		340	7110	rs4420638-?	rs4420638	0	4420638	downstream_gene_variant	1	NR	2e-24	23.699	(males)	3.34253		Affymetrix, Illumina [2928658] (imputed)	N
16	rs429358	19	45422946	rs4420638	2019-04-17	30636644	Nazarian A	2019-01-12	Alzheimers Res Ther	www.ncbi.nlm.nih.gov/pubmed/30636644	Genome-wide analysis of genetic predisposition to Alzheimer's disease and related sex disparities.	Alzheimer's disease	952 European ancestry male cases, 1,789 European ancestry female cases, 6,337 European ancestry male controls, 8,402 European ancestry female controls	NA	19q13.32	APOC1	APOC1 - APOC1P1	ENSG00000130208	ENSG00000214855		340	7110	rs4420638-?	rs4420638	0	4420638	downstream_gene_variant	1	NR	8e-48	47.0969	(females)	3.1868		Affymetrix, Illumina [2928658] (imputed)	N
16	rs429358	19	45422946	rs4420638	2021-09-21	33230300	Surendran P	2020-11-23	Nat Genet	www.ncbi.nlm.nih.gov/pubmed/33230300	Discovery of rare variants associated with blood pressure regulation through meta-analysis of 1.3 million individuals.	Diastolic blood pressure	810,865 European ancestry individuals	354,096 European ancestry individuals	19q13.32		APOC1 - APOC1P1	ENSG00000130208	ENSG00000214855		340	7110	rs4420638-A	rs4420638	0	4420638	downstream_gene_variant	1	0.8111	1e-11	11		0.126857	[0.091-0.163] mmHg increase	Affymetrix, Illumina [242866] (imputed)	N
16	rs429358	19	45422946	rs4420638	2019-07-01	31217584	Wojcik GL	2019-06-19	Nature	www.ncbi.nlm.nih.gov/pubmed/31217584	Genetic analyses of diverse populations improves discovery for complex traits.	Low density lipoprotein cholesterol levels	9,720 African American individuals, 17,373 Hispanic/Latino individuals, 2,316 Asian ancestry individuals, 1,900 Native Hawaiian ancestry individuals, 591 Native American ancestry individuals, 321 individuals	NA	19q13.32	NR	APOC1 - APOC1P1	ENSG00000130208	ENSG00000214855		340	7110	rs4420638-?	rs4420638	0	4420638	downstream_gene_variant	1	NR	6e-07	6.22185		2.27594	[1.38-3.17] unit increase	Illumina [31808917] (imputed)	N
16	rs429358	19	45422946	rs7826510 x rs4420638	2020-07-28	32450446	Wang H	2020-04-29	Neurobiol Aging	www.ncbi.nlm.nih.gov/pubmed/32450446	Genome-wide interaction analysis of pathological hallmarks in Alzheimer's disease.	Total PHF-tau (SNP x SNP interaction)	1,285 individuals	NA	19q13.32	NR x NR	No mapped genes x APOC1 - APOC1P1				NA	NA	rs7826510-? x rs4420638-?	rs7826510 x rs4420638	0	NA	intergenic_variant x downstream_gene_variant	NA	NR	6e-10	9.22185		NA		Affymetrix, Illumina [279409] (imputed)	N
16	rs429358	19	45422946	rs4420638	2021-06-29	32895543	de la Fuente J	2020-09-07	Nat Hum Behav	www.ncbi.nlm.nih.gov/pubmed/32895543	A general dimension of genetic sharing across diverse cognitive traits inferred from molecular data.	Cognitive traits (MTAG)	331,679 British ancestry individuals	NA	19q13.32		APOC1 - APOC1P1	ENSG00000130208	ENSG00000214855		340	7110	rs4420638-?	rs4420638	0	4420638	downstream_gene_variant	1	NR	9e-12	11.0458		NA		NR [7857346] (imputed)	N
16	rs429358	19	45422946	rs4420638	2021-06-29	33462484	Sinnott-Armstrong N	2021-01-18	Nat Genet	www.ncbi.nlm.nih.gov/pubmed/33462484	Genetics of 35 blood and urine biomarkers in the UK Biobank.	High density lipoprotein cholesterol levels	313,372 European ancestry individuals, 5,573 African ancestry individuals, 6,689 South Asian ancestry individuals	NA	19q13.32	NR	APOC1 - APOC1P1	ENSG00000130208	ENSG00000214855		340	7110	rs4420638-G	rs4420638	0	4420638	downstream_gene_variant	1	NR	3e-103	102.523		0.0684	[0.062-0.075] unit decrease	Affymetrix [9000000] (imputed)	N
16	rs429358	19	45422946	rs4420638	2021-06-29	33462484	Sinnott-Armstrong N	2021-01-18	Nat Genet	www.ncbi.nlm.nih.gov/pubmed/33462484	Genetics of 35 blood and urine biomarkers in the UK Biobank.	Triglyceride levels	342,233 European ancestry individuals, 6,014 African ancestry individuals, 7,330 South Asian ancestry individuals	NA	19q13.32	NR	APOC1 - APOC1P1	ENSG00000130208	ENSG00000214855		340	7110	rs4420638-G	rs4420638	0	4420638	downstream_gene_variant	1	NR	3e-69	68.5229		0.0534	[0.048-0.059] unit increase	Affymetrix [9000000] (imputed)	N
16	rs429358	19	45422946	rs4420638	2021-06-29	33462484	Sinnott-Armstrong N	2021-01-18	Nat Genet	www.ncbi.nlm.nih.gov/pubmed/33462484	Genetics of 35 blood and urine biomarkers in the UK Biobank.	Sex hormone-binding globulin levels	310,323 European ancestry individuals, 5,523 African ancestry individuals, 6,638 South Asian ancestry individuals	NA	19q13.32	NR	APOC1 - APOC1P1	ENSG00000130208	ENSG00000214855		340	7110	rs4420638-G	rs4420638	0	4420638	downstream_gene_variant	1	NR	2e-11	10.699		0.0214	[0.015-0.028] unit increase	Affymetrix [9000000] (imputed)	N
16	rs429358	19	45422946	rs4420638	2021-06-29	33462484	Sinnott-Armstrong N	2021-01-18	Nat Genet	www.ncbi.nlm.nih.gov/pubmed/33462484	Genetics of 35 blood and urine biomarkers in the UK Biobank.	Low density lipoprotein cholesterol levels	341,875 European ancestry individuals, 6,003 African ancestry individuals, 7,319 South Asian ancestry individuals	NA	19q13.32	NR	APOC1 - APOC1P1	ENSG00000130208	ENSG00000214855		340	7110	rs4420638-G	rs4420638	0	4420638	downstream_gene_variant	1	NR	1E-1192	1192		0.223	[0.22-0.23] unit increase	Affymetrix [9000000] (imputed)	N
16	rs429358	19	45422946	rs4420638	2022-10-03	34426670	Merino J	2021-08-23	Nat Hum Behav	www.ncbi.nlm.nih.gov/pubmed/34426670	Genetic analysis of dietary intake identifies new loci and functional links with metabolic traits.	Dietary macronutrient intake (multi-trait analysis)	282,271 European ancestry individuals	NA	19q13.32		APOC1 - APOC1P1	ENSG00000130208	ENSG00000214855		340	7110	rs4420638-A	rs4420638	0	4420638	downstream_gene_variant	1	0.813	3e-11	10.5229		NA		Affymetrix [11800000] (imputed)	N
16	rs429358	19	45422946	rs4420638	2021-06-29	33462484	Sinnott-Armstrong N	2021-01-18	Nat Genet	www.ncbi.nlm.nih.gov/pubmed/33462484	Genetics of 35 blood and urine biomarkers in the UK Biobank.	Glycated hemoglobin levels	327,177 European ancestry individuals, 4,847 African ancestry individuals, 6,895 South Asian ancestry individuals	NA	19q13.32	NR	APOC1 - APOC1P1	ENSG00000130208	ENSG00000214855		340	7110	rs4420638-G	rs4420638	0	4420638	downstream_gene_variant	1	NR	6e-11	10.2218		0.0203	[0.014-0.026] unit decrease	Affymetrix [9000000] (imputed)	N
16	rs429358	19	45422946	rs4420638	2021-06-29	33462484	Sinnott-Armstrong N	2021-01-18	Nat Genet	www.ncbi.nlm.nih.gov/pubmed/33462484	Genetics of 35 blood and urine biomarkers in the UK Biobank.	Urate levels	342,087 European ancestry individuals, 6,011 African ancestry individuals, 7,328 South Asian ancestry individuals	NA	19q13.32	NR	APOC1 - APOC1P1	ENSG00000130208	ENSG00000214855		340	7110	rs4420638-G	rs4420638	0	4420638	downstream_gene_variant	1	NR	2e-09	8.69897		0.0183	[0.012-0.024] unit decrease	Affymetrix [9000000] (imputed)	N
16	rs429358	19	45422946	rs4420638	2021-06-29	33462484	Sinnott-Armstrong N	2021-01-18	Nat Genet	www.ncbi.nlm.nih.gov/pubmed/33462484	Genetics of 35 blood and urine biomarkers in the UK Biobank.	Urea levels	342,286 European ancestry individuals, 6,015 African ancestry individuals, 7,336 South Asian ancestry individuals	NA	19q13.32	NR	APOC1 - APOC1P1	ENSG00000130208	ENSG00000214855		340	7110	rs4420638-G	rs4420638	0	4420638	downstream_gene_variant	1	NR	3e-13	12.5229		0.0221	[0.016-0.028] unit decrease	Affymetrix [9000000] (imputed)	N
16	rs429358	19	45422946	rs4420638	2019-04-18	30388399	Ligthart S	2018-11-01	Am J Hum Genet	www.ncbi.nlm.nih.gov/pubmed/30388399	Genome Analyses of >200,000 Individuals Identify 58 Loci for Chronic Inflammation and Highlight Pathways that Link Inflammation and Complex Disorders.	C-reactive protein levels	up to 92,771 European ancestry males, up to 113,387 European ancestry females	NA	19q13.32	APOC1	APOC1 - APOC1P1	ENSG00000130208	ENSG00000214855		340	7110	rs4420638-A	rs4420638	0	4420638	downstream_gene_variant	1	0.18	1e-305	305		0.229	[0.22-0.24] unit increase	Affymetrix, Illumina, Perlegen [2437193] (imputed)	N
16	rs429358	19	45422946	rs4420638	2021-06-29	33462484	Sinnott-Armstrong N	2021-01-18	Nat Genet	www.ncbi.nlm.nih.gov/pubmed/33462484	Genetics of 35 blood and urine biomarkers in the UK Biobank.	Apolipoprotein B levels	340,860 European ancestry individuals, 5,962 African ancestry individuals, 7,275 South Asian ancestry individuals	NA	19q13.32	NR	APOC1 - APOC1P1	ENSG00000130208	ENSG00000214855		340	7110	rs4420638-G	rs4420638	0	4420638	downstream_gene_variant	1	NR	1E-1788	1788		0.2726	[0.27-0.28] unit increase	Affymetrix [9000000] (imputed)	N
16	rs429358	19	45422946	rs4420638	2021-06-29	33462484	Sinnott-Armstrong N	2021-01-18	Nat Genet	www.ncbi.nlm.nih.gov/pubmed/33462484	Genetics of 35 blood and urine biomarkers in the UK Biobank.	Aspartate aminotransferase to alanine aminotransferase ratio	341,165 European ancestry individuals, 5,981 African ancestry individuals, 7,309 South Asian ancestry individuals	NA	19q13.32	NR	APOC1 - APOC1P1	ENSG00000130208	ENSG00000214855		340	7110	rs4420638-G	rs4420638	0	4420638	downstream_gene_variant	1	NR	7e-71	70.1549		0.0541	[0.048-0.06] unit increase	Affymetrix [9000000] (imputed)	N
16	rs429358	19	45422946	rs4420638	2022-07-20	35285134	Temprano-Sagrera G	2022-03-14	J Thromb Haemost	www.ncbi.nlm.nih.gov/pubmed/35285134	Multi-phenotype analyses of hemostatic traits with cardiovascular events reveal novel genetic associations.	Coronary artery disease or tissue plasminogen activator levels (pleiotropy)	172,122 European, South Asian or East Asian CAD cases, 566,864 European, South Asian or East Asian CAD controls, 26,929 European ancestry individuals with measurements	NA	19q13.32		APOC1 - APOC1P1	ENSG00000130208	ENSG00000214855		340	7110	rs4420638-?	rs4420638	0	4420638	downstream_gene_variant	1	NR	5e-13	12.301		NA		NR [NR]	N
16	rs429358	19	45422946	rs4420638	2022-04-11	28240269	Suhre K	2017-02-27	Nat Commun	www.ncbi.nlm.nih.gov/pubmed/28240269	Connecting genetic risk to disease end points through the human blood plasma proteome.	Apolipoprotein E (isoform E3) levels	997 European ancestry individuals	338 Greater Middle Eastern (Middle Eastern, North African or Persian), South Asian ancestry, Asian ancestry individuals	19q13.32		APOC1 - APOC1P1	ENSG00000130208	ENSG00000214855		340	7110	rs4420638-G	rs4420638	0	4420638	downstream_gene_variant	1	NR	2e-13	12.699	(EA)	0.4193	[0.31-0.53] unit increase	Affymetrix [509946]	N
16	rs429358	19	45422946	rs4420638	2022-04-11	28240269	Suhre K	2017-02-27	Nat Commun	www.ncbi.nlm.nih.gov/pubmed/28240269	Connecting genetic risk to disease end points through the human blood plasma proteome.	Small nuclear ribonucleoprotein F levels	997 European ancestry individuals	338 Greater Middle Eastern (Middle Eastern, North African or Persian), South Asian ancestry, Asian ancestry individuals	19q13.32		APOC1 - APOC1P1	ENSG00000130208	ENSG00000214855		340	7110	rs4420638-G	rs4420638	0	4420638	downstream_gene_variant	1	NR	3e-14	13.5229	(EA)	0.4345	[0.32-0.54] unit decrease	Affymetrix [509946]	N
16	rs429358	19	45422946	rs4420638	2021-06-29	33462484	Sinnott-Armstrong N	2021-01-18	Nat Genet	www.ncbi.nlm.nih.gov/pubmed/33462484	Genetics of 35 blood and urine biomarkers in the UK Biobank.	Apolipoprotein A1 levels	311,601 European ancestry individuals, 5,550 African ancestry individuals, 6,682 South Asian ancestry individuals	NA	19q13.32	NR	APOC1 - APOC1P1	ENSG00000130208	ENSG00000214855		340	7110	rs4420638-G	rs4420638	0	4420638	downstream_gene_variant	1	NR	2e-194	193.699		0.0945	[0.088-0.101] unit decrease	Affymetrix [9000000] (imputed)	N
16	rs429358	19	45422946	rs4420638	2021-06-29	33462484	Sinnott-Armstrong N	2021-01-18	Nat Genet	www.ncbi.nlm.nih.gov/pubmed/33462484	Genetics of 35 blood and urine biomarkers in the UK Biobank.	Total cholesterol levels	342,508 European ancestry individuals, 6,014 African ancestry individuals, 7,336 South Asian ancestry individuals	NA	19q13.32	NR	APOC1 - APOC1P1	ENSG00000130208	ENSG00000214855		340	7110	rs4420638-G	rs4420638	0	4420638	downstream_gene_variant	1	NR	2E-905	904.699		0.1944	[0.19-0.2] unit increase	Affymetrix [9000000] (imputed)	N
16	rs429358	19	45422946	rs4420638	2022-05-18	35086473	Lee B	2022-01-28	BMC Genomics	www.ncbi.nlm.nih.gov/pubmed/35086473	Genome-Wide association study of quantitative biomarkers identifies a novel locus for alzheimer's disease at 12p12.1.	Entorhinal cortical volume (baseline)	1,576 European ancestry individuals	NA	19q13.32		APOC1 - APOC1P1	ENSG00000130208	ENSG00000214855		340	7110	rs4420638-?	rs4420638	0	4420638	downstream_gene_variant	1	NR	1e-17	17		0.2201	unit decrease	Illumina [565373] (imputed)	N
16	rs429358	19	45422946	rs4420638	2022-05-18	35086473	Lee B	2022-01-28	BMC Genomics	www.ncbi.nlm.nih.gov/pubmed/35086473	Genome-Wide association study of quantitative biomarkers identifies a novel locus for alzheimer's disease at 12p12.1.	Alzheimer's disease assessment scale (6 month visit)	1,576 European ancestry individuals	NA	19q13.32		APOC1 - APOC1P1	ENSG00000130208	ENSG00000214855		340	7110	rs4420638-?	rs4420638	0	4420638	downstream_gene_variant	1	NR	2e-27	26.699		0.2737	unit increase	Illumina [565373] (imputed)	N
16	rs429358	19	45422946	rs4420638	2022-05-18	35086473	Lee B	2022-01-28	BMC Genomics	www.ncbi.nlm.nih.gov/pubmed/35086473	Genome-Wide association study of quantitative biomarkers identifies a novel locus for alzheimer's disease at 12p12.1.	Global cognition (Clinical Dementia Rating Scale Sum of Boxes) (6 month visit)	1,576 European ancestry individuals	NA	19q13.32		APOC1 - APOC1P1	ENSG00000130208	ENSG00000214855		340	7110	rs4420638-?	rs4420638	0	4420638	downstream_gene_variant	1	NR	5e-18	17.301		0.2233	unit increase	Illumina [565373] (imputed)	N
16	rs429358	19	45422946	rs4420638	2022-05-18	35086473	Lee B	2022-01-28	BMC Genomics	www.ncbi.nlm.nih.gov/pubmed/35086473	Genome-Wide association study of quantitative biomarkers identifies a novel locus for alzheimer's disease at 12p12.1.	Rey auditory verbal learning test (6 month visit)	1,576 European ancestry individuals	NA	19q13.32		APOC1 - APOC1P1	ENSG00000130208	ENSG00000214855		340	7110	rs4420638-?	rs4420638	0	4420638	downstream_gene_variant	1	NR	1e-15	15		0.2046	unit decrease	Illumina [565373] (imputed)	N
16	rs429358	19	45422946	rs4420638	2022-05-18	35086473	Lee B	2022-01-28	BMC Genomics	www.ncbi.nlm.nih.gov/pubmed/35086473	Genome-Wide association study of quantitative biomarkers identifies a novel locus for alzheimer's disease at 12p12.1.	Mini-mental state examination / Folstein test (6 month visit)	1,576 European ancestry individuals	NA	19q13.32		APOC1 - APOC1P1	ENSG00000130208	ENSG00000214855		340	7110	rs4420638-?	rs4420638	0	4420638	downstream_gene_variant	1	NR	4e-18	17.3979		0.2222	unit decrease	Illumina [565373] (imputed)	N
16	rs429358	19	45422946	rs4420638	2022-05-18	35086473	Lee B	2022-01-28	BMC Genomics	www.ncbi.nlm.nih.gov/pubmed/35086473	Genome-Wide association study of quantitative biomarkers identifies a novel locus for alzheimer's disease at 12p12.1.	Functional activities questionnaire (6 month visit)	1,576 European ancestry individuals	NA	19q13.32		APOC1 - APOC1P1	ENSG00000130208	ENSG00000214855		340	7110	rs4420638-?	rs4420638	0	4420638	downstream_gene_variant	1	NR	3e-15	14.5229		0.2051	unit increase	Illumina [565373] (imputed)	N
16	rs429358	19	45422946	rs4420638	2022-05-18	35086473	Lee B	2022-01-28	BMC Genomics	www.ncbi.nlm.nih.gov/pubmed/35086473	Genome-Wide association study of quantitative biomarkers identifies a novel locus for alzheimer's disease at 12p12.1.	Alzheimer's disease assessment scale (baseline)	1,576 European ancestry individuals	NA	19q13.32		APOC1 - APOC1P1	ENSG00000130208	ENSG00000214855		340	7110	rs4420638-?	rs4420638	0	4420638	downstream_gene_variant	1	NR	8e-24	23.0969		0.2471	unit increase	Illumina [565373] (imputed)	N
16	rs429358	19	45422946	rs4420638	2022-05-18	35086473	Lee B	2022-01-28	BMC Genomics	www.ncbi.nlm.nih.gov/pubmed/35086473	Genome-Wide association study of quantitative biomarkers identifies a novel locus for alzheimer's disease at 12p12.1.	Global cognition (Clinical Dementia Rating Scale Sum of Boxes) (baseline)	1,576 European ancestry individuals	NA	19q13.32		APOC1 - APOC1P1	ENSG00000130208	ENSG00000214855		340	7110	rs4420638-?	rs4420638	0	4420638	downstream_gene_variant	1	NR	6e-18	17.2218		0.2151	unit increase	Illumina [565373] (imputed)	N
16	rs429358	19	45422946	rs4420638	2022-05-18	35086473	Lee B	2022-01-28	BMC Genomics	www.ncbi.nlm.nih.gov/pubmed/35086473	Genome-Wide association study of quantitative biomarkers identifies a novel locus for alzheimer's disease at 12p12.1.	Mini-mental state examination / Folstein test (baseline)	1,576 European ancestry individuals	NA	19q13.32		APOC1 - APOC1P1	ENSG00000130208	ENSG00000214855		340	7110	rs4420638-?	rs4420638	0	4420638	downstream_gene_variant	1	NR	9e-19	18.0458		0.2165	unit decrease	Illumina [565373] (imputed)	N
16	rs429358	19	45422946	rs4420638	2022-05-18	35086473	Lee B	2022-01-28	BMC Genomics	www.ncbi.nlm.nih.gov/pubmed/35086473	Genome-Wide association study of quantitative biomarkers identifies a novel locus for alzheimer's disease at 12p12.1.	Functional activities questionnaire (baseline)	1,576 European ancestry individuals	NA	19q13.32		APOC1 - APOC1P1	ENSG00000130208	ENSG00000214855		340	7110	rs4420638-?	rs4420638	0	4420638	downstream_gene_variant	1	NR	2e-11	10.699		0.1692	unit increase	Illumina [565373] (imputed)	N
16	rs429358	19	45422946	rs4420638	2022-05-18	35086473	Lee B	2022-01-28	BMC Genomics	www.ncbi.nlm.nih.gov/pubmed/35086473	Genome-Wide association study of quantitative biomarkers identifies a novel locus for alzheimer's disease at 12p12.1.	Amyloid (PET imaging) (baseline)	1,576 European ancestry individuals	NA	19q13.32		APOC1 - APOC1P1	ENSG00000130208	ENSG00000214855		340	7110	rs4420638-?	rs4420638	0	4420638	downstream_gene_variant	1	NR	1e-35	35		0.4178	unit increase	Illumina [565373] (imputed)	N
16	rs429358	19	45422946	rs4420638	2022-05-18	35086473	Lee B	2022-01-28	BMC Genomics	www.ncbi.nlm.nih.gov/pubmed/35086473	Genome-Wide association study of quantitative biomarkers identifies a novel locus for alzheimer's disease at 12p12.1.	Cerebrospinal fluid amyloid beta 42 levels (baseline)	1,576 European ancestry individuals	NA	19q13.32		APOC1 - APOC1P1	ENSG00000130208	ENSG00000214855		340	7110	rs4420638-?	rs4420638	0	4420638	downstream_gene_variant	1	NR	6e-34	33.2218		0.3847	unit decrease	Illumina [565373] (imputed)	N
16	rs429358	19	45422946	rs4420638	2022-05-18	35086473	Lee B	2022-01-28	BMC Genomics	www.ncbi.nlm.nih.gov/pubmed/35086473	Genome-Wide association study of quantitative biomarkers identifies a novel locus for alzheimer's disease at 12p12.1.	Cerebrospinal fluid t-tau levels (baseline)	1,576 European ancestry individuals	NA	19q13.32		APOC1 - APOC1P1	ENSG00000130208	ENSG00000214855		340	7110	rs4420638-?	rs4420638	0	4420638	downstream_gene_variant	1	NR	1e-21	21		0.2802	unit increase	Illumina [565373] (imputed)	N
16	rs429358	19	45422946	rs4420638	2022-05-18	35086473	Lee B	2022-01-28	BMC Genomics	www.ncbi.nlm.nih.gov/pubmed/35086473	Genome-Wide association study of quantitative biomarkers identifies a novel locus for alzheimer's disease at 12p12.1.	Cerebrospinal fluid p-tau levels (baseline)	1,576 European ancestry individuals	NA	19q13.32		APOC1 - APOC1P1	ENSG00000130208	ENSG00000214855		340	7110	rs4420638-?	rs4420638	0	4420638	downstream_gene_variant	1	NR	5e-25	24.301		0.3031	unit increase	Illumina [565373] (imputed)	N
16	rs429358	19	45422946	rs4420638	2022-05-18	35086473	Lee B	2022-01-28	BMC Genomics	www.ncbi.nlm.nih.gov/pubmed/35086473	Genome-Wide association study of quantitative biomarkers identifies a novel locus for alzheimer's disease at 12p12.1.	Functional activities questionnaire (24 month visit)	1,576 European ancestry individuals	NA	19q13.32		APOC1 - APOC1P1	ENSG00000130208	ENSG00000214855		340	7110	rs4420638-?	rs4420638	0	4420638	downstream_gene_variant	1	NR	2e-23	22.699		0.2838	unit increase	Illumina [565373] (imputed)	N
16	rs429358	19	45422946	rs4420638	2022-05-18	35086473	Lee B	2022-01-28	BMC Genomics	www.ncbi.nlm.nih.gov/pubmed/35086473	Genome-Wide association study of quantitative biomarkers identifies a novel locus for alzheimer's disease at 12p12.1.	Amyloid (PET imaging) (24 month visit)	1,576 European ancestry individuals	NA	19q13.32		APOC1 - APOC1P1	ENSG00000130208	ENSG00000214855		340	7110	rs4420638-?	rs4420638	0	4420638	downstream_gene_variant	1	NR	4e-25	24.3979		0.4304	unit increase	Illumina [565373] (imputed)	N
16	rs429358	19	45422946	rs4420638	2022-05-18	35086473	Lee B	2022-01-28	BMC Genomics	www.ncbi.nlm.nih.gov/pubmed/35086473	Genome-Wide association study of quantitative biomarkers identifies a novel locus for alzheimer's disease at 12p12.1.	Cerebrospinal fluid amyloid beta 42 levels (24 month visit)	1,576 European ancestry individuals	NA	19q13.32		APOC1 - APOC1P1	ENSG00000130208	ENSG00000214855		340	7110	rs4420638-?	rs4420638	0	4420638	downstream_gene_variant	1	NR	1e-19	19		0.4788	unit decrease	Illumina [565373] (imputed)	N
16	rs429358	19	45422946	rs4420638	2022-05-18	35086473	Lee B	2022-01-28	BMC Genomics	www.ncbi.nlm.nih.gov/pubmed/35086473	Genome-Wide association study of quantitative biomarkers identifies a novel locus for alzheimer's disease at 12p12.1.	Cerebrospinal fluid t-tau levels (24 month visit)	1,576 European ancestry individuals	NA	19q13.32		APOC1 - APOC1P1	ENSG00000130208	ENSG00000214855		340	7110	rs4420638-?	rs4420638	0	4420638	downstream_gene_variant	1	NR	1e-10	10		0.3114	unit increase	Illumina [565373] (imputed)	N
16	rs429358	19	45422946	rs4420638	2022-05-18	35086473	Lee B	2022-01-28	BMC Genomics	www.ncbi.nlm.nih.gov/pubmed/35086473	Genome-Wide association study of quantitative biomarkers identifies a novel locus for alzheimer's disease at 12p12.1.	Cerebrospinal fluid p-tau levels (24 month visit)	1,576 European ancestry individuals	NA	19q13.32		APOC1 - APOC1P1	ENSG00000130208	ENSG00000214855		340	7110	rs4420638-?	rs4420638	0	4420638	downstream_gene_variant	1	NR	7e-12	11.1549		0.3336	unit increase	Illumina [565373] (imputed)	N
16	rs429358	19	45422946	rs4420638	2022-05-18	35086473	Lee B	2022-01-28	BMC Genomics	www.ncbi.nlm.nih.gov/pubmed/35086473	Genome-Wide association study of quantitative biomarkers identifies a novel locus for alzheimer's disease at 12p12.1.	Cerebrospinal fluid amyloid beta 42 levels (12 month visit)	1,576 European ancestry individuals	NA	19q13.32		APOC1 - APOC1P1	ENSG00000130208	ENSG00000214855		340	7110	rs4420638-?	rs4420638	0	4420638	downstream_gene_variant	1	NR	8e-16	15.0969		0.458	unit decrease	Illumina [565373] (imputed)	N
16	rs429358	19	45422946	rs4420638	2022-05-18	35086473	Lee B	2022-01-28	BMC Genomics	www.ncbi.nlm.nih.gov/pubmed/35086473	Genome-Wide association study of quantitative biomarkers identifies a novel locus for alzheimer's disease at 12p12.1.	Cerebrospinal fluid p-tau levels (12 month visit)	1,576 European ancestry individuals	NA	19q13.32		APOC1 - APOC1P1	ENSG00000130208	ENSG00000214855		340	7110	rs4420638-?	rs4420638	0	4420638	downstream_gene_variant	1	NR	5e-07	6.30103		0.2907	unit increase	Illumina [565373] (imputed)	N
16	rs429358	19	45422946	rs4420638	2022-05-18	35086473	Lee B	2022-01-28	BMC Genomics	www.ncbi.nlm.nih.gov/pubmed/35086473	Genome-Wide association study of quantitative biomarkers identifies a novel locus for alzheimer's disease at 12p12.1.	Entorhinal cortical volume (12 month visit)	1,576 European ancestry individuals	NA	19q13.32		APOC1 - APOC1P1	ENSG00000130208	ENSG00000214855		340	7110	rs4420638-?	rs4420638	0	4420638	downstream_gene_variant	1	NR	3e-17	16.5229		0.2455	unit decrease	Illumina [565373] (imputed)	N
16	rs429358	19	45422946	rs4420638	2022-05-18	35086473	Lee B	2022-01-28	BMC Genomics	www.ncbi.nlm.nih.gov/pubmed/35086473	Genome-Wide association study of quantitative biomarkers identifies a novel locus for alzheimer's disease at 12p12.1.	Middle temporal gyrus volume (12 month visit)	1,576 European ancestry individuals	NA	19q13.32		APOC1 - APOC1P1	ENSG00000130208	ENSG00000214855		340	7110	rs4420638-?	rs4420638	0	4420638	downstream_gene_variant	1	NR	4e-08	7.39794		0.1566	unit decrease	Illumina [565373] (imputed)	N
16	rs429358	19	45422946	rs4420638	2022-05-18	35086473	Lee B	2022-01-28	BMC Genomics	www.ncbi.nlm.nih.gov/pubmed/35086473	Genome-Wide association study of quantitative biomarkers identifies a novel locus for alzheimer's disease at 12p12.1.	Fusiform volume (12 month visit)	1,576 European ancestry individuals	NA	19q13.32		APOC1 - APOC1P1	ENSG00000130208	ENSG00000214855		340	7110	rs4420638-?	rs4420638	0	4420638	downstream_gene_variant	1	NR	3e-08	7.52288		0.1576	unit decrease	Illumina [565373] (imputed)	N
16	rs429358	19	45422946	rs4420638	2022-05-18	35086473	Lee B	2022-01-28	BMC Genomics	www.ncbi.nlm.nih.gov/pubmed/35086473	Genome-Wide association study of quantitative biomarkers identifies a novel locus for alzheimer's disease at 12p12.1.	Alzheimer's disease assessment scale (24 month visit)	1,576 European ancestry individuals	NA	19q13.32		APOC1 - APOC1P1	ENSG00000130208	ENSG00000214855		340	7110	rs4420638-?	rs4420638	0	4420638	downstream_gene_variant	1	NR	1e-24	24		0.2915	unit increase	Illumina [565373] (imputed)	N
16	rs429358	19	45422946	rs4420638	2022-05-18	35086473	Lee B	2022-01-28	BMC Genomics	www.ncbi.nlm.nih.gov/pubmed/35086473	Genome-Wide association study of quantitative biomarkers identifies a novel locus for alzheimer's disease at 12p12.1.	Global cognition (Clinical Dementia Rating Scale Sum of Boxes) (24 month visit)	1,576 European ancestry individuals	NA	19q13.32		APOC1 - APOC1P1	ENSG00000130208	ENSG00000214855		340	7110	rs4420638-?	rs4420638	0	4420638	downstream_gene_variant	1	NR	1e-22	22		0.2774	unit increase	Illumina [565373] (imputed)	N
16	rs429358	19	45422946	rs4420638	2022-05-18	35086473	Lee B	2022-01-28	BMC Genomics	www.ncbi.nlm.nih.gov/pubmed/35086473	Genome-Wide association study of quantitative biomarkers identifies a novel locus for alzheimer's disease at 12p12.1.	Rey auditory verbal learning test (24 month visit)	1,576 European ancestry individuals	NA	19q13.32		APOC1 - APOC1P1	ENSG00000130208	ENSG00000214855		340	7110	rs4420638-?	rs4420638	0	4420638	downstream_gene_variant	1	NR	2e-17	16.699		0.2419	unit decrease	Illumina [565373] (imputed)	N
16	rs429358	19	45422946	rs4420638	2022-05-18	35086473	Lee B	2022-01-28	BMC Genomics	www.ncbi.nlm.nih.gov/pubmed/35086473	Genome-Wide association study of quantitative biomarkers identifies a novel locus for alzheimer's disease at 12p12.1.	Fusiform volume (6 month visit)	1,576 European ancestry individuals	NA	19q13.32		APOC1 - APOC1P1	ENSG00000130208	ENSG00000214855		340	7110	rs4420638-?	rs4420638	0	4420638	downstream_gene_variant	1	NR	6e-10	9.22185		0.1705	unit decrease	Illumina [565373] (imputed)	N
16	rs429358	19	45422946	rs4420638	2022-05-18	35086473	Lee B	2022-01-28	BMC Genomics	www.ncbi.nlm.nih.gov/pubmed/35086473	Genome-Wide association study of quantitative biomarkers identifies a novel locus for alzheimer's disease at 12p12.1.	Alzheimer's disease assessment scale (12 month visit)	1,576 European ancestry individuals	NA	19q13.32		APOC1 - APOC1P1	ENSG00000130208	ENSG00000214855		340	7110	rs4420638-?	rs4420638	0	4420638	downstream_gene_variant	1	NR	7e-29	28.1549		0.2963	unit increase	Illumina [565373] (imputed)	N
16	rs429358	19	45422946	rs4420638	2022-05-18	35086473	Lee B	2022-01-28	BMC Genomics	www.ncbi.nlm.nih.gov/pubmed/35086473	Genome-Wide association study of quantitative biomarkers identifies a novel locus for alzheimer's disease at 12p12.1.	Global cognition (Clinical Dementia Rating Scale Sum of Boxes) (12 month visit)	1,576 European ancestry individuals	NA	19q13.32		APOC1 - APOC1P1	ENSG00000130208	ENSG00000214855		340	7110	rs4420638-?	rs4420638	0	4420638	downstream_gene_variant	1	NR	5e-18	17.301		0.2346	unit increase	Illumina [565373] (imputed)	N
16	rs429358	19	45422946	rs4420638	2022-05-18	35086473	Lee B	2022-01-28	BMC Genomics	www.ncbi.nlm.nih.gov/pubmed/35086473	Genome-Wide association study of quantitative biomarkers identifies a novel locus for alzheimer's disease at 12p12.1.	Rey auditory verbal learning test (12 month visit)	1,576 European ancestry individuals	NA	19q13.32		APOC1 - APOC1P1	ENSG00000130208	ENSG00000214855		340	7110	rs4420638-?	rs4420638	0	4420638	downstream_gene_variant	1	NR	3e-19	18.5229		0.2413	unit decrease	Illumina [565373] (imputed)	N
16	rs429358	19	45422946	rs4420638	2022-05-18	35086473	Lee B	2022-01-28	BMC Genomics	www.ncbi.nlm.nih.gov/pubmed/35086473	Genome-Wide association study of quantitative biomarkers identifies a novel locus for alzheimer's disease at 12p12.1.	Mini-mental state examination / Folstein test (12 month visit)	1,576 European ancestry individuals	NA	19q13.32		APOC1 - APOC1P1	ENSG00000130208	ENSG00000214855		340	7110	rs4420638-?	rs4420638	0	4420638	downstream_gene_variant	1	NR	3e-18	17.5229		0.2341	unit decrease	Illumina [565373] (imputed)	N
16	rs429358	19	45422946	rs4420638	2022-05-18	35086473	Lee B	2022-01-28	BMC Genomics	www.ncbi.nlm.nih.gov/pubmed/35086473	Genome-Wide association study of quantitative biomarkers identifies a novel locus for alzheimer's disease at 12p12.1.	Functional activities questionnaire (12 month visit)	1,576 European ancestry individuals	NA	19q13.32		APOC1 - APOC1P1	ENSG00000130208	ENSG00000214855		340	7110	rs4420638-?	rs4420638	0	4420638	downstream_gene_variant	1	NR	7e-19	18.1549		0.2397	unit increase	Illumina [565373] (imputed)	N
16	rs429358	19	45422946	rs4420638	2021-06-29	33462484	Sinnott-Armstrong N	2021-01-18	Nat Genet	www.ncbi.nlm.nih.gov/pubmed/33462484	Genetics of 35 blood and urine biomarkers in the UK Biobank.	C-reactive protein levels	341,805 European ancestry individuals, 6,006 African ancestry individuals, 7,316 South Asian ancestry individuals	NA	19q13.32	NR	APOC1 - APOC1P1	ENSG00000130208	ENSG00000214855		340	7110	rs4420638-G	rs4420638	0	4420638	downstream_gene_variant	1	NR	3E-1177	1176.52		0.2217	[0.22-0.23] unit decrease	Affymetrix [9000000] (imputed)	N
16	rs429358	19	45422946	rs4420638	2022-07-05	35668104	Cadby G	2022-06-06	Nat Commun	www.ncbi.nlm.nih.gov/pubmed/35668104	Comprehensive genetic analysis of the human lipidome identifies loci associated with lipid homeostasis with links to coronary artery disease.	Total Lysophosphatidylethanolamine levels	4,492 European ancestry individuals	NA	19q13.32		APOC1 - APOC1P1	ENSG00000130208	ENSG00000214855		340	7110	rs4420638-G	rs4420638	0	4420638	downstream_gene_variant	1	NR	8e-06	5.09691		0.138	[0.077-0.199] unit increase	Illumina [13869437] (imputed)	N
16	rs429358	19	45422946	rs4420638	2020-10-30	31566214	Kulminski AM	2019-09-30	J Gerontol A Biol Sci Med Sci	www.ncbi.nlm.nih.gov/pubmed/31566214	Quantitative and qualitative role of antagonistic heterogeneity in genetics of blood lipids.	Low density lipoprotein cholesterol levels	29,902 European ancestry individuals		19q13.32		APOC1 - APOC1P1	ENSG00000130208	ENSG00000214855		340	7110	rs4420638-G	rs4420638	0	4420638	downstream_gene_variant	1	0.16	5e-35	34.301		5.02	[4.22-5.82] unit increase	Affymetrix, Illumina [up to 2500000] (imputed)	N
16	rs429358	19	45422946	rs4420638	2020-10-30	31566214	Kulminski AM	2019-09-30	J Gerontol A Biol Sci Med Sci	www.ncbi.nlm.nih.gov/pubmed/31566214	Quantitative and qualitative role of antagonistic heterogeneity in genetics of blood lipids.	High density lipoprotein cholesterol levels	29,902 European ancestry individuals	NA	19q13.32		APOC1 - APOC1P1	ENSG00000130208	ENSG00000214855		340	7110	rs4420638-G	rs4420638	0	4420638	downstream_gene_variant	1	0.16	8e-08	7.09691		0.97	[0.62-1.32] unit decrease	Affymetrix, Illumina [up to 2500000] (imputed)	N
16	rs429358	19	45422946	rs4420638	2020-10-30	31566214	Kulminski AM	2019-09-30	J Gerontol A Biol Sci Med Sci	www.ncbi.nlm.nih.gov/pubmed/31566214	Quantitative and qualitative role of antagonistic heterogeneity in genetics of blood lipids.	Total cholesterol levels	29,902 European ancestry individuals	NA	19q13.32		APOC1 - APOC1P1	ENSG00000130208	ENSG00000214855		340	7110	rs4420638-G	rs4420638	0	4420638	downstream_gene_variant	1	0.16	3e-30	29.5229		5.01	[4.15-5.87] unit increase	Affymetrix, Illumina [up to 2500000] (imputed)	N
16	rs429358	19	45422946	rs4420638	2021-06-29	33462484	Sinnott-Armstrong N	2021-01-18	Nat Genet	www.ncbi.nlm.nih.gov/pubmed/33462484	Genetics of 35 blood and urine biomarkers in the UK Biobank.	Serum alkaline phosphatase levels	342,535 European ancestry individuals, 6,019 African ancestry individuals, 7,337 South Asian ancestry individuals	NA	19q13.32	NR	APOC1 - APOC1P1	ENSG00000130208	ENSG00000214855		340	7110	rs4420638-G	rs4420638	0	4420638	downstream_gene_variant	1	NR	3e-35	34.5229		0.0376	[0.032-0.043] unit decrease	Affymetrix [9000000] (imputed)	N
16	rs429358	19	45422946	rs4420638	2021-06-29	33462484	Sinnott-Armstrong N	2021-01-18	Nat Genet	www.ncbi.nlm.nih.gov/pubmed/33462484	Genetics of 35 blood and urine biomarkers in the UK Biobank.	Alanine aminotransferase levels	342,387 European ancestry individuals, 6,017 African ancestry individuals, 7,325 South Asian ancestry individuals	NA	19q13.32	NR	APOC1 - APOC1P1	ENSG00000130208	ENSG00000214855		340	7110	rs4420638-G	rs4420638	0	4420638	downstream_gene_variant	1	NR	2e-31	30.699		0.0354	[0.03-0.041] unit decrease	Affymetrix [9000000] (imputed)	N
16	rs429358	19	45422946	rs4420638	2022-10-11	35974141	Lahti J	2022-08-16	Mol Psychiatry	www.ncbi.nlm.nih.gov/pubmed/35974141	Genome-wide meta-analyses reveal novel loci for verbal short-term memory and learning.	Verbal learning (visual presentation)	16,191 European ancestry individuals	NA	19q13.32		APOC1 - APOC1P1	ENSG00000130208	ENSG00000214855		340	7110	rs4420638-G	rs4420638	0	4420638	downstream_gene_variant	1	0.1815	3e-09	8.52288		5.928	z score decrease	Affymetrix, Illumina [NR] (imputed)	N
16	rs429358	19	45422946	rs4420638	2022-10-11	35974141	Lahti J	2022-08-16	Mol Psychiatry	www.ncbi.nlm.nih.gov/pubmed/35974141	Genome-wide meta-analyses reveal novel loci for verbal short-term memory and learning.	Verbal short term memory (paragraph recall test)	19,662 European ancestry individuals	4,293 European ancestry individuals	19q13.32		APOC1 - APOC1P1	ENSG00000130208	ENSG00000214855		340	7110	rs4420638-G	rs4420638	0	4420638	downstream_gene_variant	1	0.1815	2e-17	16.699		8.469	z score decrease	Affymetrix, Illumina [NR] (imputed)	N
16	rs429358	19	45422946	rs4420638	2022-08-04	35585065	May-Wilson S	2022-05-18	Nat Commun	www.ncbi.nlm.nih.gov/pubmed/35585065	Large-scale GWAS of food liking reveals genetic determinants and genetic correlations with distinct neurophysiological traits.	F-dessert liking (derived food-liking factor)	159,398 European ancestry individuals	NA	19q13.32		APOC1 - APOC1P1	ENSG00000130208	ENSG00000214855		340	7110	rs4420638-G	rs4420638	0	4420638	downstream_gene_variant	1	0.1837	2e-08	7.69897		0.08687	[0.056-0.117] unit decrease	Affymetrix [9569208] (imputed)	N
16	rs429358	19	45422946	rs4420638	2021-06-29	33462484	Sinnott-Armstrong N	2021-01-18	Nat Genet	www.ncbi.nlm.nih.gov/pubmed/33462484	Genetics of 35 blood and urine biomarkers in the UK Biobank.	Creatinine levels	342,376 European ancestry individuals, 6,016 African ancestry individuals, 7,339 South Asian ancestry individuals	NA	19q13.32	NR	APOC1 - APOC1P1	ENSG00000130208	ENSG00000214855		340	7110	rs4420638-G	rs4420638	0	4420638	downstream_gene_variant	1	NR	2e-20	19.699		0.0282	[0.022-0.034] unit decrease	Affymetrix [9000000] (imputed)	N
16	rs429358	19	45422946	rs4420638	2022-10-11	35974141	Lahti J	2022-08-16	Mol Psychiatry	www.ncbi.nlm.nih.gov/pubmed/35974141	Genome-wide meta-analyses reveal novel loci for verbal short-term memory and learning.	Verbal short term memory	44,874 European ancestry individuals	8,763 European ancestry individuals	19q13.32		APOC1 - APOC1P1	ENSG00000130208	ENSG00000214855		340	7110	rs4420638-G	rs4420638	0	4420638	downstream_gene_variant	1	0.1815	5e-15	14.301		7.83	z score decrease	Affymetrix, Illumina [NR] (imputed)	N
16	rs429358	19	45422946	rs4420638	2022-10-11	35974141	Lahti J	2022-08-16	Mol Psychiatry	www.ncbi.nlm.nih.gov/pubmed/35974141	Genome-wide meta-analyses reveal novel loci for verbal short-term memory and learning.	Verbal learning	28,909 European ancestry individuals	3,853 European ancestry individuals	19q13.32		APOC1 - APOC1P1	ENSG00000130208	ENSG00000214855		340	7110	rs4420638-G	rs4420638	0	4420638	downstream_gene_variant	1	0.1815	1e-10	10		6.442	z score decrease	Affymetrix, Illumina [NR] (imputed)	N
16	rs429358	19	45422946	rs4420638	2021-06-29	33462484	Sinnott-Armstrong N	2021-01-18	Nat Genet	www.ncbi.nlm.nih.gov/pubmed/33462484	Genetics of 35 blood and urine biomarkers in the UK Biobank.	Cystatin C levels	342,399 European ancestry individuals, 6,015 African ancestry individuals, 7,338 South Asian ancestry individuals	NA	19q13.32	NR	APOC1 - APOC1P1	ENSG00000130208	ENSG00000214855		340	7110	rs4420638-G	rs4420638	0	4420638	downstream_gene_variant	1	NR	2e-22	21.699		0.0296	[0.024-0.035] unit decrease	Affymetrix [9000000] (imputed)	N
16	rs429358	19	45422946	rs4420638	2021-06-29	33462484	Sinnott-Armstrong N	2021-01-18	Nat Genet	www.ncbi.nlm.nih.gov/pubmed/33462484	Genetics of 35 blood and urine biomarkers in the UK Biobank.	Estimated glomerular filtration rate	342,376 European ancestry individuals, 6,016 African ancestry individuals, 7,339 South Asian ancestry individuals	NA	19q13.32	NR	APOC1 - APOC1P1	ENSG00000130208	ENSG00000214855		340	7110	rs4420638-G	rs4420638	0	4420638	downstream_gene_variant	1	NR	4e-20	19.3979		0.0278	[0.022-0.034] unit increase	Affymetrix [9000000] (imputed)	N
16	rs429358	19	45422946	rs4420638	2021-06-29	33462484	Sinnott-Armstrong N	2021-01-18	Nat Genet	www.ncbi.nlm.nih.gov/pubmed/33462484	Genetics of 35 blood and urine biomarkers in the UK Biobank.	Direct bilirubin levels	291,512 European ancestry individuals, 5,007 African ancestry individuals, 6,088 South Asian ancestry individuals	NA	19q13.32	NR	APOC1 - APOC1P1	ENSG00000130208	ENSG00000214855		340	7110	rs4420638-G	rs4420638	0	4420638	downstream_gene_variant	1	NR	3e-15	14.5229		0.0261	[0.02-0.033] unit decrease	Affymetrix [9000000] (imputed)	N
16	rs429358	19	45422946	rs4420638	2022-04-27	35213538	Richardson TG	2022-02-25	PLoS Biol	www.ncbi.nlm.nih.gov/pubmed/35213538	Characterising metabolomic signatures of lipid-modifying therapies through drug target mendelian randomisation.	Free cholesterol levels in large VLDL	115,082 European ancestry individuals	NA	19q13.32		APOC1 - APOC1P1	ENSG00000130208	ENSG00000214855		340	7110	rs4420638-A	rs4420638	0	4420638	downstream_gene_variant	1	0.810353	2e-31	30.699		0.0593167	[0.049-0.069] unit decrease	NR [11722792] (imputed)	N
16	rs429358	19	45422946	rs4420638	2022-04-27	35213538	Richardson TG	2022-02-25	PLoS Biol	www.ncbi.nlm.nih.gov/pubmed/35213538	Characterising metabolomic signatures of lipid-modifying therapies through drug target mendelian randomisation.	Total lipid levels in large VLDL	115,082 European ancestry individuals	NA	19q13.32		APOC1 - APOC1P1	ENSG00000130208	ENSG00000214855		340	7110	rs4420638-A	rs4420638	0	4420638	downstream_gene_variant	1	0.810353	8e-23	22.0969		0.0499681	[0.04-0.06] unit decrease	NR [11722792] (imputed)	N
16	rs429358	19	45422946	rs4420638	2022-04-27	35213538	Richardson TG	2022-02-25	PLoS Biol	www.ncbi.nlm.nih.gov/pubmed/35213538	Characterising metabolomic signatures of lipid-modifying therapies through drug target mendelian randomisation.	Cholesterol levels in large VLDL	115,082 European ancestry individuals	NA	19q13.32		APOC1 - APOC1P1	ENSG00000130208	ENSG00000214855		340	7110	rs4420638-A	rs4420638	0	4420638	downstream_gene_variant	1	0.810353	6e-36	35.2218		0.0643402	[0.054-0.074] unit decrease	NR [11722792] (imputed)	N
16	rs429358	19	45422946	rs4420638	2022-04-27	35213538	Richardson TG	2022-02-25	PLoS Biol	www.ncbi.nlm.nih.gov/pubmed/35213538	Characterising metabolomic signatures of lipid-modifying therapies through drug target mendelian randomisation.	Triglyceride levels in large VLDL	115,082 European ancestry individuals	NA	19q13.32		APOC1 - APOC1P1	ENSG00000130208	ENSG00000214855		340	7110	rs4420638-A	rs4420638	0	4420638	downstream_gene_variant	1	0.810353	2e-15	14.699		0.0403125	[0.03-0.05] unit decrease	NR [11722792] (imputed)	N
16	rs429358	19	45422946	rs4420638	2022-04-27	35213538	Richardson TG	2022-02-25	PLoS Biol	www.ncbi.nlm.nih.gov/pubmed/35213538	Characterising metabolomic signatures of lipid-modifying therapies through drug target mendelian randomisation.	Total fatty acid levels	115,006 European ancestry individuals	NA	19q13.32		APOC1 - APOC1P1	ENSG00000130208	ENSG00000214855		340	7110	rs4420638-A	rs4420638	0	4420638	downstream_gene_variant	1	0.810362	5e-39	38.301		0.0678677	[0.058-0.078] unit decrease	NR [11722792] (imputed)	N
16	rs429358	19	45422946	rs4420638	2022-04-27	35213538	Richardson TG	2022-02-25	PLoS Biol	www.ncbi.nlm.nih.gov/pubmed/35213538	Characterising metabolomic signatures of lipid-modifying therapies through drug target mendelian randomisation.	Cholesterol levels in very large VLDL	115,082 European ancestry individuals	NA	19q13.32		APOC1 - APOC1P1	ENSG00000130208	ENSG00000214855		340	7110	rs4420638-A	rs4420638	0	4420638	downstream_gene_variant	1	0.810353	1e-41	41		0.0693932	[0.059-0.079] unit decrease	NR [11722792] (imputed)	N
16	rs429358	19	45422946	rs4420638	2022-04-27	35213538	Richardson TG	2022-02-25	PLoS Biol	www.ncbi.nlm.nih.gov/pubmed/35213538	Characterising metabolomic signatures of lipid-modifying therapies through drug target mendelian randomisation.	Saturated fatty acid levels	115,006 European ancestry individuals	NA	19q13.32		APOC1 - APOC1P1	ENSG00000130208	ENSG00000214855		340	7110	rs4420638-A	rs4420638	0	4420638	downstream_gene_variant	1	0.810362	1e-24	24		0.0531216	[0.043-0.063] unit decrease	NR [11722792] (imputed)	N
16	rs429358	19	45422946	rs4420638	2022-04-27	35213538	Richardson TG	2022-02-25	PLoS Biol	www.ncbi.nlm.nih.gov/pubmed/35213538	Characterising metabolomic signatures of lipid-modifying therapies through drug target mendelian randomisation.	Total lipid levels in VLDL	115,082 European ancestry individuals	NA	19q13.32		APOC1 - APOC1P1	ENSG00000130208	ENSG00000214855		340	7110	rs4420638-A	rs4420638	0	4420638	downstream_gene_variant	1	0.810353	3e-39	38.5229		0.0675378	[0.057-0.078] unit decrease	NR [11722792] (imputed)	N
16	rs429358	19	45422946	rs4420638	2022-04-27	35213538	Richardson TG	2022-02-25	PLoS Biol	www.ncbi.nlm.nih.gov/pubmed/35213538	Characterising metabolomic signatures of lipid-modifying therapies through drug target mendelian randomisation.	Free cholesterol levels in very large VLDL	115,082 European ancestry individuals	NA	19q13.32		APOC1 - APOC1P1	ENSG00000130208	ENSG00000214855		340	7110	rs4420638-A	rs4420638	0	4420638	downstream_gene_variant	1	0.810353	5e-27	26.301		0.0548317	[0.045-0.065] unit decrease	NR [11722792] (imputed)	N
16	rs429358	19	45422946	rs4420638	2022-04-27	35213538	Richardson TG	2022-02-25	PLoS Biol	www.ncbi.nlm.nih.gov/pubmed/35213538	Characterising metabolomic signatures of lipid-modifying therapies through drug target mendelian randomisation.	Triglyceride levels in medium VLDL	115,082 European ancestry individuals	NA	19q13.32		APOC1 - APOC1P1	ENSG00000130208	ENSG00000214855		340	7110	rs4420638-A	rs4420638	0	4420638	downstream_gene_variant	1	0.810353	6e-20	19.2218		0.046655	[0.037-0.057] unit decrease	NR [11722792] (imputed)	N
16	rs429358	19	45422946	rs4420638	2022-04-27	35213538	Richardson TG	2022-02-25	PLoS Biol	www.ncbi.nlm.nih.gov/pubmed/35213538	Characterising metabolomic signatures of lipid-modifying therapies through drug target mendelian randomisation.	Phospholipid levels in large VLDL	115,082 European ancestry individuals	NA	19q13.32		APOC1 - APOC1P1	ENSG00000130208	ENSG00000214855		340	7110	rs4420638-A	rs4420638	0	4420638	downstream_gene_variant	1	0.810353	4e-22	21.3979		0.0491418	[0.039-0.059] unit decrease	NR [11722792] (imputed)	N
16	rs429358	19	45422946	rs4420638	2022-04-27	35213538	Richardson TG	2022-02-25	PLoS Biol	www.ncbi.nlm.nih.gov/pubmed/35213538	Characterising metabolomic signatures of lipid-modifying therapies through drug target mendelian randomisation.	Concentration of large VLDL particles	115,082 European ancestry individuals	NA	19q13.32		APOC1 - APOC1P1	ENSG00000130208	ENSG00000214855		340	7110	rs4420638-A	rs4420638	0	4420638	downstream_gene_variant	1	0.810353	4e-24	23.3979		0.0513973	[0.041-0.061] unit decrease	NR [11722792] (imputed)	N
16	rs429358	19	45424351	rs814573	2018-07-05	29875488	Sun BB	2018-06-06	Nature	www.ncbi.nlm.nih.gov/pubmed/29875488	Genomic atlas of the human plasma proteome.	Blood protein levels	3,301 European ancestry individuals	NA	19q13.32	APOE	APOC1 - APOC1P1	ENSG00000130208	ENSG00000214855		1745	5705	rs814573-T	rs814573	0	814573	downstream_gene_variant	1	0.198	5e-15	14.301	(Apolipoprotein E (isoform E2), APOE.5312.49.3)	0.25	[0.19-0.31] unit increase	Affymetrix [10572788] (imputed)	N
16	rs429358	19	45424351	rs814573	2018-07-05	29875488	Sun BB	2018-06-06	Nature	www.ncbi.nlm.nih.gov/pubmed/29875488	Genomic atlas of the human plasma proteome.	Blood protein levels	3,301 European ancestry individuals	NA	19q13.32	APOE	APOC1 - APOC1P1	ENSG00000130208	ENSG00000214855		1745	5705	rs814573-T	rs814573	0	814573	downstream_gene_variant	1	0.198	1e-11	11	(C-reactive protein, CRP.4337.49.2)	0.21	[0.15-0.27] unit decrease	Affymetrix [10572788] (imputed)	N
16	rs429358	19	45424351	rs814573	2022-08-04	35585065	May-Wilson S	2022-05-18	Nat Commun	www.ncbi.nlm.nih.gov/pubmed/35585065	Large-scale GWAS of food liking reveals genetic determinants and genetic correlations with distinct neurophysiological traits.	Hard cheese liking	159,351 European ancestry individuals	NA	19q13.32		APOC1 - APOC1P1	ENSG00000130208	ENSG00000214855		1745	5705	rs814573-T	rs814573	0	814573	downstream_gene_variant	1	0.1807	2e-10	9.69897		0.03023	[0.021-0.04] unit decrease	Affymetrix [11353280] (imputed)	N
16	rs429358	19	45424351	rs814573	2022-08-04	35585065	May-Wilson S	2022-05-18	Nat Commun	www.ncbi.nlm.nih.gov/pubmed/35585065	Large-scale GWAS of food liking reveals genetic determinants and genetic correlations with distinct neurophysiological traits.	F-highly palatable foods liking (derived food-liking factor)	158,666 European ancestry individuals	NA	19q13.32		APOC1 - APOC1P1	ENSG00000130208	ENSG00000214855		1745	5705	rs814573-T	rs814573	0	814573	downstream_gene_variant	1	0.1806	8e-23	22.0969		0.04538	[0.036-0.054] unit decrease	Affymetrix [9404854] (imputed)	N
16	rs429358	19	45424351	rs814573	2022-08-04	35585065	May-Wilson S	2022-05-18	Nat Commun	www.ncbi.nlm.nih.gov/pubmed/35585065	Large-scale GWAS of food liking reveals genetic determinants and genetic correlations with distinct neurophysiological traits.	F-acquired taste liking (derived food-liking factor)	156,639 European ancestry individuals	NA	19q13.32		APOC1 - APOC1P1	ENSG00000130208	ENSG00000214855		1745	5705	rs814573-T	rs814573	0	814573	downstream_gene_variant	1	0.1806	7e-12	11.1549		0.0829	[0.059-0.107] unit decrease	Affymetrix [9389114] (imputed)	N
16	rs429358	19	45424351	rs814573	2022-08-04	35585065	May-Wilson S	2022-05-18	Nat Commun	www.ncbi.nlm.nih.gov/pubmed/35585065	Large-scale GWAS of food liking reveals genetic determinants and genetic correlations with distinct neurophysiological traits.	F-salty food liking (derived food-liking factor)	156,509 European ancestry individuals	NA	19q13.32		APOC1 - APOC1P1	ENSG00000130208	ENSG00000214855		1745	5705	rs814573-T	rs814573	0	814573	downstream_gene_variant	1	0.1806	4e-11	10.3979		0.10501	[0.074-0.136] unit decrease	Affymetrix [9614419] (imputed)	N
16	rs429358	19	45424351	rs814573	2022-08-04	35585065	May-Wilson S	2022-05-18	Nat Commun	www.ncbi.nlm.nih.gov/pubmed/35585065	Large-scale GWAS of food liking reveals genetic determinants and genetic correlations with distinct neurophysiological traits.	F-sauces liking (derived food-liking factor)	158,928 European ancestry individuals	NA	19q13.32		APOC1 - APOC1P1	ENSG00000130208	ENSG00000214855		1745	5705	rs814573-T	rs814573	0	814573	downstream_gene_variant	1	0.1806	4e-10	9.39794		0.11203	[0.077-0.147] unit decrease	Affymetrix [9614119] (imputed)	N
16	rs429358	19	45424351	rs814573	2022-08-04	35585065	May-Wilson S	2022-05-18	Nat Commun	www.ncbi.nlm.nih.gov/pubmed/35585065	Large-scale GWAS of food liking reveals genetic determinants and genetic correlations with distinct neurophysiological traits.	F-savoury food liking (derived food-liking factor)	157,915 European ancestry individuals	NA	19q13.32		APOC1 - APOC1P1	ENSG00000130208	ENSG00000214855		1745	5705	rs814573-T	rs814573	0	814573	downstream_gene_variant	1	0.1806	2e-14	13.699		0.11452	[0.085-0.144] unit decrease	Affymetrix [9551341] (imputed)	N
16	rs429358	19	45424351	rs814573	2022-08-18	35589863	Gouveia C	2022-05-19	Sci Rep	www.ncbi.nlm.nih.gov/pubmed/35589863	Genome-wide association of polygenic risk extremes for Alzheimer's disease in the UK Biobank.	Alzheimer’s disease polygenic risk score (upper quantile vs lower quantile)	18,892 European ancestry high risk individuals, 18,892 European ancestry low risk individuals	NA	19q13.32		APOC1 - APOC1P1	ENSG00000130208	ENSG00000214855		1745	5705	rs814573-?	rs814573	0	814573	downstream_gene_variant	1	NR	2E-673	672.699		NA		NR [NR]	N
16	rs429358	19	45424351	rs814573	2022-08-04	35585065	May-Wilson S	2022-05-18	Nat Commun	www.ncbi.nlm.nih.gov/pubmed/35585065	Large-scale GWAS of food liking reveals genetic determinants and genetic correlations with distinct neurophysiological traits.	Burger liking	158,435 European ancestry individuals	NA	19q13.32		APOC1 - APOC1P1	ENSG00000130208	ENSG00000214855		1745	5705	rs814573-T	rs814573	0	814573	downstream_gene_variant	1	0.1806	1e-12	12		0.03389	[0.025-0.043] unit decrease	Affymetrix [11353280] (imputed)	N
16	rs429358	19	45424351	rs814573	2022-08-04	35585065	May-Wilson S	2022-05-18	Nat Commun	www.ncbi.nlm.nih.gov/pubmed/35585065	Large-scale GWAS of food liking reveals genetic determinants and genetic correlations with distinct neurophysiological traits.	F-fatty/salty food liking (derived food-liking factor)	156,621 European ancestry individuals	NA	19q13.32		APOC1 - APOC1P1	ENSG00000130208	ENSG00000214855		1745	5705	rs814573-T	rs814573	0	814573	downstream_gene_variant	1	0.1806	2e-13	12.699		0.03401	[0.025-0.043] unit decrease	Affymetrix [9596713] (imputed)	N
16	rs429358	19	45424351	rs814573	2022-08-04	35585065	May-Wilson S	2022-05-18	Nat Commun	www.ncbi.nlm.nih.gov/pubmed/35585065	Large-scale GWAS of food liking reveals genetic determinants and genetic correlations with distinct neurophysiological traits.	F-fatty/dairy food liking (derived food-liking factor)	159,335 European ancestry individuals	NA	19q13.32		APOC1 - APOC1P1	ENSG00000130208	ENSG00000214855		1745	5705	rs814573-T	rs814573	0	814573	downstream_gene_variant	1	0.1806	2e-23	22.699		0.17232	[0.14-0.21] unit decrease	Affymetrix [9609311] (imputed)	N
16	rs429358	19	45424351	rs814573	2022-08-04	35585065	May-Wilson S	2022-05-18	Nat Commun	www.ncbi.nlm.nih.gov/pubmed/35585065	Large-scale GWAS of food liking reveals genetic determinants and genetic correlations with distinct neurophysiological traits.	Cream liking	159,441 European ancestry individuals	NA	19q13.32		APOC1 - APOC1P1	ENSG00000130208	ENSG00000214855		1745	5705	rs814573-T	rs814573	0	814573	downstream_gene_variant	1	0.1806	8e-10	9.09691		0.02915	[0.02-0.038] unit decrease	Affymetrix [11353280] (imputed)	N
16	rs429358	19	45424351	rs814573	2022-08-04	35585065	May-Wilson S	2022-05-18	Nat Commun	www.ncbi.nlm.nih.gov/pubmed/35585065	Large-scale GWAS of food liking reveals genetic determinants and genetic correlations with distinct neurophysiological traits.	White bread liking	159,491 European ancestry individuals	NA	19q13.32		APOC1 - APOC1P1	ENSG00000130208	ENSG00000214855		1745	5705	rs814573-T	rs814573	0	814573	downstream_gene_variant	1	0.1806	3e-15	14.5229		0.03742	[0.028-0.047] unit decrease	Affymetrix [11353280] (imputed)	N
16	rs429358	19	45424351	rs814573	2022-04-27	35213538	Richardson TG	2022-02-25	PLoS Biol	www.ncbi.nlm.nih.gov/pubmed/35213538	Characterising metabolomic signatures of lipid-modifying therapies through drug target mendelian randomisation.	Tyrosine levels	114,913 European ancestry individuals	NA	19q13.32		APOC1 - APOC1P1	ENSG00000130208	ENSG00000214855		1745	5705	rs814573-A	rs814573	0	814573	downstream_gene_variant	1	0.81369	2e-09	8.69897		0.0323934	[0.022-0.043] unit increase	NR [11722792] (imputed)	N
16	rs429358	19	45424351	rs814573	2021-12-14	34594039	Sakaue S	2021-09-30	Nat Genet	www.ncbi.nlm.nih.gov/pubmed/34594039	A cross-population atlas of genetic associations for 220 human phenotypes.	Mean corpuscular hemoglobin concentration	350,468 European ancestry individuals, 135,482 East Asian ancestry individuals	NA	19q13.32		APOC1 - APOC1P1	ENSG00000130208	ENSG00000214855		1745	5705	rs814573-T	rs814573	0	814573	downstream_gene_variant	1	NR	2e-12	11.699		0.0218	[0.016-0.028] unit increase	Affymetrix, Illumina [20536605] (imputed)	N
16	rs429358	19	45424514	rs157592	2022-05-31	33875891	Smith SM	2021-04-19	Nat Neurosci	www.ncbi.nlm.nih.gov/pubmed/33875891	An expanded set of genome-wide association studies of brain imaging phenotypes in UK Biobank.	wg rh intensity-contrast middletemporal	21,282 British ancestry individuals	10,686 British ancestry individuals	19q13.32		APOC1 - APOC1P1	ENSG00000130208	ENSG00000214855		1908	5542	rs157592-C	rs157592	0	157592	downstream_gene_variant	1	0.185	3e-08	7.52288		0.071	[0.046-0.096] unit decrease	Affymetrix [17103079] (imputed)	N
16	rs429358	19	45424514	rs157592	2022-08-04	35585065	May-Wilson S	2022-05-18	Nat Commun	www.ncbi.nlm.nih.gov/pubmed/35585065	Large-scale GWAS of food liking reveals genetic determinants and genetic correlations with distinct neurophysiological traits.	Soft cheese liking	159,253 European ancestry individuals	NA	19q13.32		APOC1 - APOC1P1	ENSG00000130208	ENSG00000214855		1908	5542	rs157592-C	rs157592	0	157592	downstream_gene_variant	1	0.1797	1e-08	8		0.02722	[0.018-0.037] unit decrease	Affymetrix [11353280] (imputed)	N
16	rs429358	19	45424514	rs157592	2022-08-04	35585065	May-Wilson S	2022-05-18	Nat Commun	www.ncbi.nlm.nih.gov/pubmed/35585065	Large-scale GWAS of food liking reveals genetic determinants and genetic correlations with distinct neurophysiological traits.	F-cheese liking (derived food-liking factor)	156,734 European ancestry individuals	NA	19q13.32		APOC1 - APOC1P1	ENSG00000130208	ENSG00000214855		1908	5542	rs157592-C	rs157592	0	157592	downstream_gene_variant	1	0.1796	1e-09	9		0.09262	[0.063-0.122] unit decrease	Affymetrix [9609993] (imputed)	N
16	rs429358	19	45424514	rs157592	2022-08-04	35585065	May-Wilson S	2022-05-18	Nat Commun	www.ncbi.nlm.nih.gov/pubmed/35585065	Large-scale GWAS of food liking reveals genetic determinants and genetic correlations with distinct neurophysiological traits.	Crisps liking	159,554 European ancestry individuals	NA	19q13.32		APOC1 - APOC1P1	ENSG00000130208	ENSG00000214855		1908	5542	rs157592-C	rs157592	0	157592	downstream_gene_variant	1	0.1796	2e-12	11.699		0.03358	[0.024-0.043] unit decrease	Affymetrix [11353280] (imputed)	N
16	rs429358	19	45425175	rs157594	2022-06-06	34906840	Trinder M	2021-12-06	Atherosclerosis	www.ncbi.nlm.nih.gov/pubmed/34906840	Polygenic architecture and cardiovascular risk of familial combined hyperlipidemia.	Familial combined hyperlipidemia defined by Goldstein criteria	1,688 British ancestry cases, 347,534 British ancestry controls	NA	19q13.32		APOC1 - APOC1P1	ENSG00000130208	ENSG00000214855		2569	4881	rs157594-T	rs157594	0	157594	upstream_gene_variant	1	0.38415	2e-09	8.69897		0.225309	[0.15-0.3] unit decrease	Affymetrix [8802648] (imputed)	N
16	rs429358	19	45425175	rs157594	2022-04-27	35213538	Richardson TG	2022-02-25	PLoS Biol	www.ncbi.nlm.nih.gov/pubmed/35213538	Characterising metabolomic signatures of lipid-modifying therapies through drug target mendelian randomisation.	Free cholesterol to total lipids ratio in IDL	115,082 European ancestry individuals	NA	19q13.32		APOC1 - APOC1P1	ENSG00000130208	ENSG00000214855		2569	4881	rs157594-T	rs157594	0	157594	upstream_gene_variant	1	0.383594	2e-11	10.699		0.0291696	[0.021-0.038] unit increase	NR [11722792] (imputed)	N
16	rs429358	19	45425175	rs157594	2022-04-27	35213538	Richardson TG	2022-02-25	PLoS Biol	www.ncbi.nlm.nih.gov/pubmed/35213538	Characterising metabolomic signatures of lipid-modifying therapies through drug target mendelian randomisation.	Cholesteryl esters to total lipids ratio in large LDL	115,082 European ancestry individuals	NA	19q13.32		APOC1 - APOC1P1	ENSG00000130208	ENSG00000214855		2569	4881	rs157594-T	rs157594	0	157594	upstream_gene_variant	1	0.383594	4e-39	38.3979		0.0575524	[0.049-0.066] unit decrease	NR [11722792] (imputed)	N
16	rs429358	19	45425175	rs157594	2022-04-27	35213538	Richardson TG	2022-02-25	PLoS Biol	www.ncbi.nlm.nih.gov/pubmed/35213538	Characterising metabolomic signatures of lipid-modifying therapies through drug target mendelian randomisation.	Average diameter for LDL particles	115,082 European ancestry individuals	NA	19q13.32		APOC1 - APOC1P1	ENSG00000130208	ENSG00000214855		2569	4881	rs157594-T	rs157594	0	157594	upstream_gene_variant	1	0.383594	4e-12	11.3979		0.0296995	[0.021-0.038] unit decrease	NR [11722792] (imputed)	N
16	rs429358	19	45425175	rs157594	2022-04-27	35213538	Richardson TG	2022-02-25	PLoS Biol	www.ncbi.nlm.nih.gov/pubmed/35213538	Characterising metabolomic signatures of lipid-modifying therapies through drug target mendelian randomisation.	Ratio of triglycerides to phosphoglycerides	115,006 European ancestry individuals	NA	19q13.32		APOC1 - APOC1P1	ENSG00000130208	ENSG00000214855		2569	4881	rs157594-T	rs157594	0	157594	upstream_gene_variant	1	0.38361	9e-43	42.0458		0.0557647	[0.048-0.064] unit decrease	NR [11722792] (imputed)	N
16	rs429358	19	45425175	rs157594	2022-04-27	35213538	Richardson TG	2022-02-25	PLoS Biol	www.ncbi.nlm.nih.gov/pubmed/35213538	Characterising metabolomic signatures of lipid-modifying therapies through drug target mendelian randomisation.	Cholesterol levels in chylomicrons and extremely large VLDL	115,082 European ancestry individuals	NA	19q13.32		APOC1 - APOC1P1	ENSG00000130208	ENSG00000214855		2569	4881	rs157594-T	rs157594	0	157594	upstream_gene_variant	1	0.383594	2e-60	59.699		0.0693203	[0.061-0.078] unit decrease	NR [11722792] (imputed)	N
16	rs429358	19	45425175	rs157594	2022-04-27	35213538	Richardson TG	2022-02-25	PLoS Biol	www.ncbi.nlm.nih.gov/pubmed/35213538	Characterising metabolomic signatures of lipid-modifying therapies through drug target mendelian randomisation.	Triglycerides to total lipids ratio in very large HDL	115,056 European ancestry individuals	NA	19q13.32		APOC1 - APOC1P1	ENSG00000130208	ENSG00000214855		2569	4881	rs157594-T	rs157594	0	157594	upstream_gene_variant	1	0.383573	7e-15	14.1549		0.0320972	[0.024-0.04] unit decrease	NR [11722792] (imputed)	N
16	rs429358	19	45425175	rs157594	2022-04-27	35213538	Richardson TG	2022-02-25	PLoS Biol	www.ncbi.nlm.nih.gov/pubmed/35213538	Characterising metabolomic signatures of lipid-modifying therapies through drug target mendelian randomisation.	Phospholipids to total lipids ratio in very small VLDL	115,082 European ancestry individuals	NA	19q13.32		APOC1 - APOC1P1	ENSG00000130208	ENSG00000214855		2569	4881	rs157594-T	rs157594	0	157594	upstream_gene_variant	1	0.383594	3e-14	13.5229		0.0324854	[0.024-0.041] unit decrease	NR [11722792] (imputed)	N
16	rs429358	19	45425175	rs157594	2022-04-27	35213538	Richardson TG	2022-02-25	PLoS Biol	www.ncbi.nlm.nih.gov/pubmed/35213538	Characterising metabolomic signatures of lipid-modifying therapies through drug target mendelian randomisation.	Cholesteryl ester levels in chylomicrons and extremely large VLDL	115,082 European ancestry individuals	NA	19q13.32		APOC1 - APOC1P1	ENSG00000130208	ENSG00000214855		2569	4881	rs157594-T	rs157594	0	157594	upstream_gene_variant	1	0.383594	1e-63	63		0.0712617	[0.063-0.08] unit decrease	NR [11722792] (imputed)	N
16	rs429358	19	45425175	rs157594	2022-04-27	35213538	Richardson TG	2022-02-25	PLoS Biol	www.ncbi.nlm.nih.gov/pubmed/35213538	Characterising metabolomic signatures of lipid-modifying therapies through drug target mendelian randomisation.	Phospholipid levels in chylomicrons and extremely large VLDL	115,082 European ancestry individuals	NA	19q13.32		APOC1 - APOC1P1	ENSG00000130208	ENSG00000214855		2569	4881	rs157594-T	rs157594	0	157594	upstream_gene_variant	1	0.383594	1e-51	51		0.0635933	[0.055-0.072] unit decrease	NR [11722792] (imputed)	N
16	rs429358	19	45425175	rs157594	2022-04-27	35213538	Richardson TG	2022-02-25	PLoS Biol	www.ncbi.nlm.nih.gov/pubmed/35213538	Characterising metabolomic signatures of lipid-modifying therapies through drug target mendelian randomisation.	Triglycerides to total lipids ratio in small HDL	115,082 European ancestry individuals	NA	19q13.32		APOC1 - APOC1P1	ENSG00000130208	ENSG00000214855		2569	4881	rs157594-T	rs157594	0	157594	upstream_gene_variant	1	0.383594	8e-31	30.0969		0.0480006	[0.04-0.056] unit decrease	NR [11722792] (imputed)	N
16	rs429358	19	45425175	rs157594	2022-04-27	35213538	Richardson TG	2022-02-25	PLoS Biol	www.ncbi.nlm.nih.gov/pubmed/35213538	Characterising metabolomic signatures of lipid-modifying therapies through drug target mendelian randomisation.	Triglyceride levels in small HDL	115,082 European ancestry individuals	NA	19q13.32		APOC1 - APOC1P1	ENSG00000130208	ENSG00000214855		2569	4881	rs157594-T	rs157594	0	157594	upstream_gene_variant	1	0.383594	5e-25	24.301		0.0437974	[0.035-0.052] unit decrease	NR [11722792] (imputed)	N
16	rs429358	19	45425175	rs157594	2022-04-27	35213538	Richardson TG	2022-02-25	PLoS Biol	www.ncbi.nlm.nih.gov/pubmed/35213538	Characterising metabolomic signatures of lipid-modifying therapies through drug target mendelian randomisation.	Ratio of monounsaturated fatty acids to total fatty acids	115,006 European ancestry individuals	NA	19q13.32		APOC1 - APOC1P1	ENSG00000130208	ENSG00000214855		2569	4881	rs157594-T	rs157594	0	157594	upstream_gene_variant	1	0.38361	3e-34	33.5229		0.0513045	[0.043-0.06] unit decrease	NR [11722792] (imputed)	N
16	rs429358	19	45425175	rs157594	2022-04-27	35213538	Richardson TG	2022-02-25	PLoS Biol	www.ncbi.nlm.nih.gov/pubmed/35213538	Characterising metabolomic signatures of lipid-modifying therapies through drug target mendelian randomisation.	Ratio of polyunsaturated fatty acids to monounsaturated fatty acids	115,006 European ancestry individuals	NA	19q13.32		APOC1 - APOC1P1	ENSG00000130208	ENSG00000214855		2569	4881	rs157594-T	rs157594	0	157594	upstream_gene_variant	1	0.38361	2e-24	23.699		0.04297	[0.035-0.051] unit increase	NR [11722792] (imputed)	N
16	rs429358	19	45425460	rs157595	2019-05-15	30805717	Zhu Z	2019-02-25	Hum Genet	www.ncbi.nlm.nih.gov/pubmed/30805717	Shared genetic architecture between metabolic traits and Alzheimer's disease: a large-scale genome-wide cross-trait analysis.	Alzheimer's disease or HDL levels (pleiotropy)	54,162 European ancestry cases, 60,812 European ancestry individuals	NA	19q13.32	APOC1, APOC1P1, APOC2, APOC4, APOC4-APOC2, APOE, BCAM, BCL3, BLOC1S3, CBLC, CD3EAP, CKM, CLASRP, CLPTM1, ERCC1, ERCC2, EXOC3L2, FOSB, GEMIN7, KLC3, MARK4, MIR8085, NKPD1, OPA3, PPM1N, PPP1R13L, PPP1R37, PVRL2, RELB, RTN2, TOMM40, TRAPPC6A, VASP, ZNF296	APOC1 - APOC1P1	ENSG00000130208	ENSG00000214855		2854	4596	rs157595-?	rs157595	0	157595	upstream_gene_variant	1		1e-97	97		NA		NR [NR]	N
16	rs429358	19	45425460	rs157595	2020-07-08	32059762	Manousaki D	2020-02-05	Am J Hum Genet	www.ncbi.nlm.nih.gov/pubmed/32059762	Genome-wide Association Study for Vitamin D Levels Reveals 69 Independent Loci.	Serum 25-Hydroxyvitamin D levels	443,734 European ancestry individuals	NA	19q13.32	NR	APOC1 - APOC1P1	ENSG00000130208	ENSG00000214855		2854	4596	rs157595-G	rs157595	0	157595	upstream_gene_variant	1	0.614127	3e-14	13.5229		0.015581	[0.012-0.02] unit decrease	Affymetrix [16668957] (imputed)	N
16	rs429358	19	45425460	rs157595	2018-01-29	29212778	van der Harst P	2017-12-06	Circ Res	www.ncbi.nlm.nih.gov/pubmed/29212778	Identification of 64 Novel Genetic Loci Provides an Expanded View on the Genetic Architecture of Coronary Artery Disease.	Coronary artery disease	34,541 cases, 261,984 controls	88,192 cases, 162,544 controls	19q13.32	APOC1, APOC1P1	APOC1 - APOC1P1	ENSG00000130208	ENSG00000214855		2854	4596	rs157595-A	rs157595	0	157595	upstream_gene_variant	1	0.397	6e-06	5.22185		0.032	[0.018-0.046] unit decrease	Affymetrix [7947838] (imputed)	N
16	rs429358	19	45425460	rs157595	2018-07-20	29777097	Marioni RE	2018-05-18	Transl Psychiatry	www.ncbi.nlm.nih.gov/pubmed/29777097	GWAS on family history of Alzheimer's disease.	Alzheimer's disease or family history of Alzheimer's disease	up to 42,034 British ancestry individuals with parental history of Alzheimer's disease, at least 272,244 British ancestry individuals with no parental history of Alzheimer's disease, 25,580 Alzheimer's disease cases, 48,466 controls	NA	19q13.32	NR	APOC1 - APOC1P1	ENSG00000130208	ENSG00000214855		2854	4596	rs157595-?	rs157595	0	157595	upstream_gene_variant	1	NR	5e-08	7.30103		NA		Affymetrix [7795605] (imputed)	N
16	rs429358	19	45425460	rs157595	2020-09-18	32888494	Vuckovic D	2020-09-01	Cell	www.ncbi.nlm.nih.gov/pubmed/32888494	The Polygenic and Monogenic Basis of Blood Traits and Diseases.	Monocyte count	408,112 British individuals	NA	19q13.32	APOC1P1	APOC1 - APOC1P1	ENSG00000130208	ENSG00000214855		2854	4596	rs157595-A	rs157595	0	157595	upstream_gene_variant	1	0.383673	7e-17	16.1549		0.0194471	[0.015-0.024] unit decrease	Affymetrix [93095623] (imputed)	N
16	rs429358	19	45425460	rs157595	2019-04-18	30388399	Ligthart S	2018-11-01	Am J Hum Genet	www.ncbi.nlm.nih.gov/pubmed/30388399	Genome Analyses of >200,000 Individuals Identify 58 Loci for Chronic Inflammation and Highlight Pathways that Link Inflammation and Complex Disorders.	C-reactive protein levels	148,164 European ancestry individuals	NA	19q13.32	APOE, APOC1	APOC1 - APOC1P1	ENSG00000130208	ENSG00000214855		2854	4596	rs157595-A	rs157595	0	157595	upstream_gene_variant	1	0.39	5e-82	81.301		0.096	[0.086-0.106] unit increase	Affymetrix, Illumina, Perlegen [10019203] (imputed)	N
16	rs429358	19	45425460	rs157595	2022-04-27	35213538	Richardson TG	2022-02-25	PLoS Biol	www.ncbi.nlm.nih.gov/pubmed/35213538	Characterising metabolomic signatures of lipid-modifying therapies through drug target mendelian randomisation.	Phospholipids to total lipids ratio in large VLDL	115,071 European ancestry individuals	NA	19q13.32		APOC1 - APOC1P1	ENSG00000130208	ENSG00000214855		2854	4596	rs157595-A	rs157595	0	157595	upstream_gene_variant	1	0.38263	2e-39	38.699		0.0552978	[0.047-0.064] unit decrease	NR [11722792] (imputed)	N
16	rs429358	19	45425460	rs157595	2022-04-27	35213538	Richardson TG	2022-02-25	PLoS Biol	www.ncbi.nlm.nih.gov/pubmed/35213538	Characterising metabolomic signatures of lipid-modifying therapies through drug target mendelian randomisation.	Cholesteryl esters to total lipids ratio in medium HDL	115,082 European ancestry individuals	NA	19q13.32		APOC1 - APOC1P1	ENSG00000130208	ENSG00000214855		2854	4596	rs157595-A	rs157595	0	157595	upstream_gene_variant	1	0.382645	5e-36	35.301		0.0525138	[0.044-0.061] unit increase	NR [11722792] (imputed)	N
16	rs429358	19	45425460	rs157595	2022-04-27	35213538	Richardson TG	2022-02-25	PLoS Biol	www.ncbi.nlm.nih.gov/pubmed/35213538	Characterising metabolomic signatures of lipid-modifying therapies through drug target mendelian randomisation.	Total lipid levels in lipoprotein particles	115,082 European ancestry individuals	NA	19q13.32		APOC1 - APOC1P1	ENSG00000130208	ENSG00000214855		2854	4596	rs157595-A	rs157595	0	157595	upstream_gene_variant	1	0.382645	2e-60	59.699		0.0698992	[0.062-0.078] unit decrease	NR [11722792] (imputed)	N
16	rs429358	19	45425460	rs157595	2022-04-27	35213538	Richardson TG	2022-02-25	PLoS Biol	www.ncbi.nlm.nih.gov/pubmed/35213538	Characterising metabolomic signatures of lipid-modifying therapies through drug target mendelian randomisation.	Cholesteryl ester levels in VLDL	115,082 European ancestry individuals	NA	19q13.32		APOC1 - APOC1P1	ENSG00000130208	ENSG00000214855		2854	4596	rs157595-A	rs157595	0	157595	upstream_gene_variant	1	0.382645	1e-91	91		0.088042	[0.08-0.097] unit decrease	NR [11722792] (imputed)	N
16	rs429358	19	45425460	rs157595	2022-04-27	35213538	Richardson TG	2022-02-25	PLoS Biol	www.ncbi.nlm.nih.gov/pubmed/35213538	Characterising metabolomic signatures of lipid-modifying therapies through drug target mendelian randomisation.	VLDL cholesterol levels	115,082 European ancestry individuals	NA	19q13.32		APOC1 - APOC1P1	ENSG00000130208	ENSG00000214855		2854	4596	rs157595-A	rs157595	0	157595	upstream_gene_variant	1	0.382645	5e-95	94.301		0.0895009	[0.081-0.098] unit decrease	NR [11722792] (imputed)	N
16	rs429358	19	45425460	rs157595	2022-04-27	35213538	Richardson TG	2022-02-25	PLoS Biol	www.ncbi.nlm.nih.gov/pubmed/35213538	Characterising metabolomic signatures of lipid-modifying therapies through drug target mendelian randomisation.	Phospholipid levels in VLDL	115,082 European ancestry individuals	NA	19q13.32		APOC1 - APOC1P1	ENSG00000130208	ENSG00000214855		2854	4596	rs157595-A	rs157595	0	157595	upstream_gene_variant	1	0.382645	1e-92	92		0.0873397	[0.079-0.096] unit decrease	NR [11722792] (imputed)	N
16	rs429358	19	45425460	rs157595	2022-04-27	35213538	Richardson TG	2022-02-25	PLoS Biol	www.ncbi.nlm.nih.gov/pubmed/35213538	Characterising metabolomic signatures of lipid-modifying therapies through drug target mendelian randomisation.	Cholesterol levels in very small VLDL	115,082 European ancestry individuals	NA	19q13.32		APOC1 - APOC1P1	ENSG00000130208	ENSG00000214855		2854	4596	rs157595-A	rs157595	0	157595	upstream_gene_variant	1	0.382645	5e-64	63.301		0.0710096	[0.063-0.079] unit decrease	NR [11722792] (imputed)	N
16	rs429358	19	45425460	rs157595	2022-04-27	35213538	Richardson TG	2022-02-25	PLoS Biol	www.ncbi.nlm.nih.gov/pubmed/35213538	Characterising metabolomic signatures of lipid-modifying therapies through drug target mendelian randomisation.	Free cholesterol levels in very small VLDL	115,082 European ancestry individuals	NA	19q13.32		APOC1 - APOC1P1	ENSG00000130208	ENSG00000214855		2854	4596	rs157595-A	rs157595	0	157595	upstream_gene_variant	1	0.382645	1e-72	72		0.0765391	[0.068-0.085] unit decrease	NR [11722792] (imputed)	N
16	rs429358	19	45425460	rs157595	2022-04-27	35213538	Richardson TG	2022-02-25	PLoS Biol	www.ncbi.nlm.nih.gov/pubmed/35213538	Characterising metabolomic signatures of lipid-modifying therapies through drug target mendelian randomisation.	Concentration of very small VLDL particles	115,082 European ancestry individuals	NA	19q13.32		APOC1 - APOC1P1	ENSG00000130208	ENSG00000214855		2854	4596	rs157595-A	rs157595	0	157595	upstream_gene_variant	1	0.382645	5e-78	77.301		0.0797113	[0.071-0.088] unit decrease	NR [11722792] (imputed)	N
16	rs429358	19	45425460	rs157595	2022-04-27	35213538	Richardson TG	2022-02-25	PLoS Biol	www.ncbi.nlm.nih.gov/pubmed/35213538	Characterising metabolomic signatures of lipid-modifying therapies through drug target mendelian randomisation.	Total lipid levels in very small VLDL	115,082 European ancestry individuals	NA	19q13.32		APOC1 - APOC1P1	ENSG00000130208	ENSG00000214855		2854	4596	rs157595-A	rs157595	0	157595	upstream_gene_variant	1	0.382645	6e-81	80.2218		0.0808777	[0.073-0.089] unit decrease	NR [11722792] (imputed)	N
16	rs429358	19	45425460	rs157595	2022-04-27	35213538	Richardson TG	2022-02-25	PLoS Biol	www.ncbi.nlm.nih.gov/pubmed/35213538	Characterising metabolomic signatures of lipid-modifying therapies through drug target mendelian randomisation.	Phospholipid levels in small VLDL	115,082 European ancestry individuals	NA	19q13.32		APOC1 - APOC1P1	ENSG00000130208	ENSG00000214855		2854	4596	rs157595-A	rs157595	0	157595	upstream_gene_variant	1	0.382645	5e-90	89.301		0.0869311	[0.078-0.095] unit decrease	NR [11722792] (imputed)	N
16	rs429358	19	45425460	rs157595	2022-04-27	35213538	Richardson TG	2022-02-25	PLoS Biol	www.ncbi.nlm.nih.gov/pubmed/35213538	Characterising metabolomic signatures of lipid-modifying therapies through drug target mendelian randomisation.	Total lipid levels in small VLDL	115,082 European ancestry individuals	NA	19q13.32		APOC1 - APOC1P1	ENSG00000130208	ENSG00000214855		2854	4596	rs157595-A	rs157595	0	157595	upstream_gene_variant	1	0.382645	3e-80	79.5229		0.0811882	[0.073-0.09] unit decrease	NR [11722792] (imputed)	N
16	rs429358	19	45425460	rs157595	2022-04-27	35213538	Richardson TG	2022-02-25	PLoS Biol	www.ncbi.nlm.nih.gov/pubmed/35213538	Characterising metabolomic signatures of lipid-modifying therapies through drug target mendelian randomisation.	Concentration of small VLDL particles	115,082 European ancestry individuals	NA	19q13.32		APOC1 - APOC1P1	ENSG00000130208	ENSG00000214855		2854	4596	rs157595-A	rs157595	0	157595	upstream_gene_variant	1	0.382645	8e-79	78.0969		0.0802143	[0.072-0.089] unit decrease	NR [11722792] (imputed)	N
16	rs429358	19	45425460	rs157595	2022-04-27	35213538	Richardson TG	2022-02-25	PLoS Biol	www.ncbi.nlm.nih.gov/pubmed/35213538	Characterising metabolomic signatures of lipid-modifying therapies through drug target mendelian randomisation.	Sphingomyelin levels	115,006 European ancestry individuals	NA	19q13.32		APOC1 - APOC1P1	ENSG00000130208	ENSG00000214855		2854	4596	rs157595-A	rs157595	0	157595	upstream_gene_variant	1	0.382662	3e-14	13.5229		0.030811	[0.023-0.039] unit decrease	NR [11722792] (imputed)	N
16	rs429358	19	45425460	rs157595	2022-04-27	35213538	Richardson TG	2022-02-25	PLoS Biol	www.ncbi.nlm.nih.gov/pubmed/35213538	Characterising metabolomic signatures of lipid-modifying therapies through drug target mendelian randomisation.	Total phospholipid levels in lipoprotein particles	115,082 European ancestry individuals	NA	19q13.32		APOC1 - APOC1P1	ENSG00000130208	ENSG00000214855		2854	4596	rs157595-A	rs157595	0	157595	upstream_gene_variant	1	0.382645	4e-34	33.3979		0.0502463	[0.042-0.058] unit decrease	NR [11722792] (imputed)	N
16	rs429358	19	45425460	rs157595	2022-04-27	35213538	Richardson TG	2022-02-25	PLoS Biol	www.ncbi.nlm.nih.gov/pubmed/35213538	Characterising metabolomic signatures of lipid-modifying therapies through drug target mendelian randomisation.	Free cholesterol levels in VLDL	115,082 European ancestry individuals	NA	19q13.32		APOC1 - APOC1P1	ENSG00000130208	ENSG00000214855		2854	4596	rs157595-A	rs157595	0	157595	upstream_gene_variant	1	0.382645	8e-94	93.0969		0.0883519	[0.08-0.097] unit decrease	NR [11722792] (imputed)	N
16	rs429358	19	45425460	rs157595	2022-04-27	35213538	Richardson TG	2022-02-25	PLoS Biol	www.ncbi.nlm.nih.gov/pubmed/35213538	Characterising metabolomic signatures of lipid-modifying therapies through drug target mendelian randomisation.	Concentration of VLDL particles	115,082 European ancestry individuals	NA	19q13.32		APOC1 - APOC1P1	ENSG00000130208	ENSG00000214855		2854	4596	rs157595-A	rs157595	0	157595	upstream_gene_variant	1	0.382645	4e-90	89.3979		0.086616	[0.078-0.095] unit decrease	NR [11722792] (imputed)	N
16	rs429358	19	45425460	rs157595	2022-04-27	35213538	Richardson TG	2022-02-25	PLoS Biol	www.ncbi.nlm.nih.gov/pubmed/35213538	Characterising metabolomic signatures of lipid-modifying therapies through drug target mendelian randomisation.	Cholesteryl ester levels in very large VLDL	115,082 European ancestry individuals	NA	19q13.32		APOC1 - APOC1P1	ENSG00000130208	ENSG00000214855		2854	4596	rs157595-A	rs157595	0	157595	upstream_gene_variant	1	0.382645	4e-83	82.3979		0.0824794	[0.074-0.091] unit decrease	NR [11722792] (imputed)	N
16	rs429358	19	45425460	rs157595	2022-04-27	35213538	Richardson TG	2022-02-25	PLoS Biol	www.ncbi.nlm.nih.gov/pubmed/35213538	Characterising metabolomic signatures of lipid-modifying therapies through drug target mendelian randomisation.	Cholesteryl ester levels in very small VLDL	115,082 European ancestry individuals	NA	19q13.32		APOC1 - APOC1P1	ENSG00000130208	ENSG00000214855		2854	4596	rs157595-A	rs157595	0	157595	upstream_gene_variant	1	0.382645	6e-59	58.2218		0.0676715	[0.059-0.076] unit decrease	NR [11722792] (imputed)	N
16	rs429358	19	45425460	rs157595	2022-04-27	35213538	Richardson TG	2022-02-25	PLoS Biol	www.ncbi.nlm.nih.gov/pubmed/35213538	Characterising metabolomic signatures of lipid-modifying therapies through drug target mendelian randomisation.	Phospholipid levels in very small VLDL	115,082 European ancestry individuals	NA	19q13.32		APOC1 - APOC1P1	ENSG00000130208	ENSG00000214855		2854	4596	rs157595-A	rs157595	0	157595	upstream_gene_variant	1	0.382645	3e-86	85.5229		0.0838036	[0.075-0.092] unit decrease	NR [11722792] (imputed)	N
16	rs429358	19	45425460	rs157595	2022-04-27	35213538	Richardson TG	2022-02-25	PLoS Biol	www.ncbi.nlm.nih.gov/pubmed/35213538	Characterising metabolomic signatures of lipid-modifying therapies through drug target mendelian randomisation.	Triglyceride levels in chylomicrons and extremely large VLDL	115,082 European ancestry individuals	NA	19q13.32		APOC1 - APOC1P1	ENSG00000130208	ENSG00000214855		2854	4596	rs157595-A	rs157595	0	157595	upstream_gene_variant	1	0.382645	2e-51	50.699		0.0631574	[0.055-0.071] unit decrease	NR [11722792] (imputed)	N
16	rs429358	19	45425460	rs157595	2022-04-27	35213538	Richardson TG	2022-02-25	PLoS Biol	www.ncbi.nlm.nih.gov/pubmed/35213538	Characterising metabolomic signatures of lipid-modifying therapies through drug target mendelian randomisation.	Linoleic acid levels	115,006 European ancestry individuals	NA	19q13.32		APOC1 - APOC1P1	ENSG00000130208	ENSG00000214855		2854	4596	rs157595-A	rs157595	0	157595	upstream_gene_variant	1	0.382662	4e-63	62.3979		0.0714818	[0.063-0.08] unit decrease	NR [11722792] (imputed)	N
16	rs429358	19	45425460	rs157595	2022-04-27	35213538	Richardson TG	2022-02-25	PLoS Biol	www.ncbi.nlm.nih.gov/pubmed/35213538	Characterising metabolomic signatures of lipid-modifying therapies through drug target mendelian randomisation.	Polyunsaturated fatty acid levels	115,006 European ancestry individuals	NA	19q13.32		APOC1 - APOC1P1	ENSG00000130208	ENSG00000214855		2854	4596	rs157595-A	rs157595	0	157595	upstream_gene_variant	1	0.382662	5e-64	63.301		0.0712123	[0.063-0.079] unit decrease	NR [11722792] (imputed)	N
16	rs429358	19	45425460	rs157595	2022-04-27	35213538	Richardson TG	2022-02-25	PLoS Biol	www.ncbi.nlm.nih.gov/pubmed/35213538	Characterising metabolomic signatures of lipid-modifying therapies through drug target mendelian randomisation.	Cholesteryl ester levels in medium LDL	115,082 European ancestry individuals	NA	19q13.32		APOC1 - APOC1P1	ENSG00000130208	ENSG00000214855		2854	4596	rs157595-A	rs157595	0	157595	upstream_gene_variant	1	0.382645	1e-62	62		0.0725636	[0.064-0.081] unit decrease	NR [11722792] (imputed)	N
16	rs429358	19	45425460	rs157595	2022-04-27	35213538	Richardson TG	2022-02-25	PLoS Biol	www.ncbi.nlm.nih.gov/pubmed/35213538	Characterising metabolomic signatures of lipid-modifying therapies through drug target mendelian randomisation.	Free cholesterol levels in medium VLDL	115,082 European ancestry individuals	NA	19q13.32		APOC1 - APOC1P1	ENSG00000130208	ENSG00000214855		2854	4596	rs157595-A	rs157595	0	157595	upstream_gene_variant	1	0.382645	3e-87	86.5229		0.0858136	[0.077-0.094] unit decrease	NR [11722792] (imputed)	N
16	rs429358	19	45425460	rs157595	2022-04-27	35213538	Richardson TG	2022-02-25	PLoS Biol	www.ncbi.nlm.nih.gov/pubmed/35213538	Characterising metabolomic signatures of lipid-modifying therapies through drug target mendelian randomisation.	Cholesteryl ester levels in small VLDL	115,082 European ancestry individuals	NA	19q13.32		APOC1 - APOC1P1	ENSG00000130208	ENSG00000214855		2854	4596	rs157595-A	rs157595	0	157595	upstream_gene_variant	1	0.382645	5e-80	79.301		0.0819516	[0.073-0.09] unit decrease	NR [11722792] (imputed)	N
16	rs429358	19	45425460	rs157595	2022-04-27	35213538	Richardson TG	2022-02-25	PLoS Biol	www.ncbi.nlm.nih.gov/pubmed/35213538	Characterising metabolomic signatures of lipid-modifying therapies through drug target mendelian randomisation.	Triglycerides to total lipids ratio in medium HDL	115,082 European ancestry individuals	NA	19q13.32		APOC1 - APOC1P1	ENSG00000130208	ENSG00000214855		2854	4596	rs157595-A	rs157595	0	157595	upstream_gene_variant	1	0.382645	8e-24	23.0969		0.0417647	[0.034-0.05] unit decrease	NR [11722792] (imputed)	N
16	rs429358	19	45425460	rs157595	2022-04-27	35213538	Richardson TG	2022-02-25	PLoS Biol	www.ncbi.nlm.nih.gov/pubmed/35213538	Characterising metabolomic signatures of lipid-modifying therapies through drug target mendelian randomisation.	Phospholipids to total lipids ratio in medium HDL	115,082 European ancestry individuals	NA	19q13.32		APOC1 - APOC1P1	ENSG00000130208	ENSG00000214855		2854	4596	rs157595-A	rs157595	0	157595	upstream_gene_variant	1	0.382645	4e-31	30.3979		0.047798	[0.04-0.056] unit decrease	NR [11722792] (imputed)	N
16	rs429358	19	45425460	rs157595	2022-04-27	35213538	Richardson TG	2022-02-25	PLoS Biol	www.ncbi.nlm.nih.gov/pubmed/35213538	Characterising metabolomic signatures of lipid-modifying therapies through drug target mendelian randomisation.	Concentration of medium LDL particles	115,082 European ancestry individuals	NA	19q13.32		APOC1 - APOC1P1	ENSG00000130208	ENSG00000214855		2854	4596	rs157595-A	rs157595	0	157595	upstream_gene_variant	1	0.382645	2e-62	61.699		0.0725233	[0.064-0.081] unit decrease	NR [11722792] (imputed)	N
16	rs429358	19	45425460	rs157595	2022-04-27	35213538	Richardson TG	2022-02-25	PLoS Biol	www.ncbi.nlm.nih.gov/pubmed/35213538	Characterising metabolomic signatures of lipid-modifying therapies through drug target mendelian randomisation.	Total lipid levels in medium VLDL	115,082 European ancestry individuals	NA	19q13.32		APOC1 - APOC1P1	ENSG00000130208	ENSG00000214855		2854	4596	rs157595-A	rs157595	0	157595	upstream_gene_variant	1	0.382645	1e-88	88		0.0859784	[0.078-0.094] unit decrease	NR [11722792] (imputed)	N
16	rs429358	19	45425460	rs157595	2022-04-27	35213538	Richardson TG	2022-02-25	PLoS Biol	www.ncbi.nlm.nih.gov/pubmed/35213538	Characterising metabolomic signatures of lipid-modifying therapies through drug target mendelian randomisation.	Concentration of medium VLDL particles	115,082 European ancestry individuals	NA	19q13.32		APOC1 - APOC1P1	ENSG00000130208	ENSG00000214855		2854	4596	rs157595-A	rs157595	0	157595	upstream_gene_variant	1	0.382645	8e-89	88.0969		0.0863931	[0.078-0.095] unit decrease	NR [11722792] (imputed)	N
16	rs429358	19	45425460	rs157595	2022-04-27	35213538	Richardson TG	2022-02-25	PLoS Biol	www.ncbi.nlm.nih.gov/pubmed/35213538	Characterising metabolomic signatures of lipid-modifying therapies through drug target mendelian randomisation.	Phospholipid levels in medium VLDL	115,082 European ancestry individuals	NA	19q13.32		APOC1 - APOC1P1	ENSG00000130208	ENSG00000214855		2854	4596	rs157595-A	rs157595	0	157595	upstream_gene_variant	1	0.382645	2e-92	91.699		0.088247	[0.08-0.097] unit decrease	NR [11722792] (imputed)	N
16	rs429358	19	45425460	rs157595	2022-04-27	35213538	Richardson TG	2022-02-25	PLoS Biol	www.ncbi.nlm.nih.gov/pubmed/35213538	Characterising metabolomic signatures of lipid-modifying therapies through drug target mendelian randomisation.	Omega-6 fatty acid levels	115,006 European ancestry individuals	NA	19q13.32		APOC1 - APOC1P1	ENSG00000130208	ENSG00000214855		2854	4596	rs157595-A	rs157595	0	157595	upstream_gene_variant	1	0.382662	1e-61	61		0.0701629	[0.062-0.078] unit decrease	NR [11722792] (imputed)	N
16	rs429358	19	45425460	rs157595	2022-04-27	35213538	Richardson TG	2022-02-25	PLoS Biol	www.ncbi.nlm.nih.gov/pubmed/35213538	Characterising metabolomic signatures of lipid-modifying therapies through drug target mendelian randomisation.	Cholesterol levels in small VLDL	115,082 European ancestry individuals	NA	19q13.32		APOC1 - APOC1P1	ENSG00000130208	ENSG00000214855		2854	4596	rs157595-A	rs157595	0	157595	upstream_gene_variant	1	0.382645	2e-82	81.699		0.083329	[0.075-0.092] unit decrease	NR [11722792] (imputed)	N
16	rs429358	19	45425460	rs157595	2022-04-27	35213538	Richardson TG	2022-02-25	PLoS Biol	www.ncbi.nlm.nih.gov/pubmed/35213538	Characterising metabolomic signatures of lipid-modifying therapies through drug target mendelian randomisation.	Cholesterol to total lipids ratio in medium HDL	115,082 European ancestry individuals	NA	19q13.32		APOC1 - APOC1P1	ENSG00000130208	ENSG00000214855		2854	4596	rs157595-A	rs157595	0	157595	upstream_gene_variant	1	0.382645	7e-29	28.1549		0.0460211	[0.038-0.054] unit increase	NR [11722792] (imputed)	N
16	rs429358	19	45425460	rs157595	2022-04-27	35213538	Richardson TG	2022-02-25	PLoS Biol	www.ncbi.nlm.nih.gov/pubmed/35213538	Characterising metabolomic signatures of lipid-modifying therapies through drug target mendelian randomisation.	Free cholesterol levels in small VLDL	115,082 European ancestry individuals	NA	19q13.32		APOC1 - APOC1P1	ENSG00000130208	ENSG00000214855		2854	4596	rs157595-A	rs157595	0	157595	upstream_gene_variant	1	0.382645	5e-83	82.301		0.083645	[0.075-0.092] unit decrease	NR [11722792] (imputed)	N
16	rs429358	19	45427125	rs111789331	2019-09-02	31263887	Adams MJ	2019-07-01	Int J Epidemiol	www.ncbi.nlm.nih.gov/pubmed/31263887	Factors associated with sharing e-mail information and mental health survey participation in large population cohorts.	Mental health study participation (completed survey)	122,647 British ancestry cases, 248,781 British ancestry controls	NA	19q13.32	APOC1P1	APOC1 - APOC1P1	ENSG00000130208	ENSG00000214855		4519	2936	rs111789331-A	rs111789331	0	111789331	intergenic_variant	1	NR	1e-11	11		0.010173	[0.0072-0.0131] unit decrease	NR [16367095] (imputed)	N
16	rs429358	19	45428234	rs66626994	2019-03-28	30718733	Moon S	2019-02-04	Sci Rep	www.ncbi.nlm.nih.gov/pubmed/30718733	The Korea Biobank Array: Design and Identification of Coding Variants Associated with Blood Biochemical Traits.	High density lipoprotein cholesterol levels	6,949 Korean ancestry individuals	6,000 Korean ancestry individuals	19q13.32	APOC1	APOC1 - APOC1P1	ENSG00000130208	ENSG00000214855		5628	1827	rs66626994-A	rs66626994	0	66626994	intergenic_variant	1	0.1	2e-09	8.69897		0.0396	[0.027-0.053] unit decrease	Affymetrix [at least 805769] (imputed)	N

### Sheet: Table S20 LDSC
Table S20. Genetic correlations between BAG factor and 33 health-related outcomes
Trait	Genetic correlation	SE	Zscore	Pvalue	FDR_BH	Source
Cigarettes per day	0.156	0.035	4.4635	8.0627e-06	0.00026607	PMID: 36477530
Diastolic blood pressure	0.1113	0.0287	3.8749	0.0001	0.00165	PMID: 38689001
Longevity (90th percentile)	-0.279	0.0859	-3.2481	0.0012	0.0132	PMID: 31413261
Metabolic age gap	0.1424	0.0471	3.0255	0.0025	0.01925	PMID: 37398441
Type 2 diabetes	0.0942	0.0319	2.9524	0.0032	0.01925	PMID: 35551307
C-reactive protein	0.0888	0.0304	2.9179	0.0035	0.01925	PMID: 35459240
Granulocyte proportion	0.2617	0.0938	2.79	0.0053	0.0249857	PMID: 34187551
Bipolar disorder	0.1244	0.0486	2.5592	0.0105	0.0433125	PMID: 34002096
Systolic blood pressure	0.0708	0.03	2.3608	0.0182	0.0667333	PMID: 38689001
Hannum clock	0.1481	0.0651	2.2771	0.0228	0.07524	PMID: 34187551
Smoking initiation	0.0546	0.0259	2.1089	0.0349	0.1047	PMID: 36477530
Parkinson's disease	-0.078	0.0385	-2.026	0.0428	0.1177	PMID: 40166558
ADHD	0.0772	0.0397	1.9447	0.0518	0.13024	PMID: 36702997
Schizophrenia	0.064	0.0335	1.9103	0.0561	0.13024	PMID: 35396580
Pulmonary age gap	0.0763	0.0404	1.8868	0.0592	0.13024	PMID: 37398441
Musculoskeletal age gap	0.0751	0.0423	1.7777	0.0754	0.151606	PMID: 37398441
Alzheimer's disease	0.0975	0.0553	1.7619	0.0781	0.151606	PMID: 35379992
Body mass index	0.0493	0.0293	1.6819	0.0926	0.169767	PMID: 25673413
GrimAge clock	0.133	0.0807	1.6476	0.0994	0.172642	PMID: 34187551
Glycated haemoglobin (HbA1c)	0.0566	0.0411	1.3762	0.1688	0.27852	PMID: 34059833
Major depressive disorder	0.0378	0.028	1.3474	0.1778	0.2794	PMID: 39814019
Sleep duration	0.0407	0.034	1.1979	0.2309	0.34635	PMID: 30846698
Immune age gap	0.0498	0.0534	0.9329	0.3508	0.503322	PMID: 37398441
PhenoAge clock	0.0654	0.0735	0.8895	0.3737	0.513837	PMID: 34187551
Resting heart rate	0.019	0.0254	0.7455	0.456	0.601362	PMID: 37532724
Loneliness / social isolation	0.0292	0.0407	0.7162	0.4738	0.601362	PMID: 29970889
Autisim spectrum disorder	0.0269	0.0575	0.467	0.6405	0.782833	PMID: 30804558
Intrinsic epigenetic age acceleration	0.0264	0.0698	0.3788	0.7048	0.815669	PMID: 34187551
Pulse pressure	0.0105	0.0289	0.3628	0.7168	0.815669	PMID: 38689001
Cardiovascular age gap	0.0135	0.0445	0.304	0.7611	0.83721	PMID: 37398441
Coronary artery disease	0.0069	0.0559	0.1241	0.9012	0.959342	PMID: 26343387
Renal age gap	0.0014	0.0419	0.034	0.9729	0.9832	PMID: 37398441
PAI1	0.0036	0.1708	0.0211	0.9832	0.9832	PMID: 34187551
Note. SE is the standard error of the genetic correlation estimate. FDR_BH represents the Benjamini-Hochberg false discovery rate-adjusted p-value, controlling for multiple testing. ADHD = attention-deficit/hyperactivity disorder; BAG = biological age gap; PAI1= DNA methylation-based estimator of plasminogen activator inhibitor-1.

### Sheet: Table S21 MR.forward
Table S21. Forward Mendelian randomisation results: effects of 33 health outcomes on brain age gap using Two-Sample MR
method	outcome	exposure	nsnp	b	se	lCI	hCI	pval	egger_intercept	intercept_se	intercept_pval	Q	Q_df	Q_pval
Inverse variance weighted	BAG factor	ADHD	10	-0.0192313	0.0199984	-0.0584281	0.0199656	0.336231				9.41884	9	0.399543
MR Egger	BAG factor	ADHD	10	-0.0897334	0.0892756	-0.264713	0.0852467	0.344265	0.00483489	0.00596051	0.440741	8.70305	8	0.367962
Weighted median	BAG factor	ADHD	10	-0.0161849	0.026402	-0.0679327	0.035563	0.539864
Inverse variance weighted	BAG Han	ADHD	22	-0.0200111	0.0231673	-0.065419	0.0253968	0.387717				32.2137	21	0.0556963
MR Egger	BAG Han	ADHD	22	-0.0895478	0.105926	-0.297163	0.118068	0.4079	0.00479489	0.00712251	0.508524	31.4999	20	0.0489273
Weighted median	BAG Han	ADHD	22	-0.0119309	0.0274263	-0.0656864	0.0418245	0.663549
Inverse variance weighted	BAG Jawinski	ADHD	23	0.00205701	0.0231372	-0.0432919	0.0474059	0.929158				25.7387	22	0.263069
MR Egger	BAG Jawinski	ADHD	23	-0.265858	0.11589	-0.493003	-0.0387125	0.0322012	0.0176776	0.0075153	0.0284947	20.2058	21	0.50826
Weighted median	BAG Jawinski	ADHD	23	0.019372	0.031087	-0.0415586	0.0803025	0.533184
Inverse variance weighted	BAG Kaufmann	ADHD	21	-0.0552743	0.0366419	-0.127092	0.0165438	0.131427				11.771	20	0.923733
MR Egger	BAG Kaufmann	ADHD	21	-0.0168513	0.194301	-0.397681	0.363978	0.931795	-0.00252064	0.0125179	0.842555	11.7304	19	0.896823
Weighted median	BAG Kaufmann	ADHD	21	-0.0460628	0.0497318	-0.143537	0.0514115	0.354329
Inverse variance weighted	BAG Leonardsen	ADHD	12	-0.0424201	0.0464335	-0.13343	0.0485895	0.360944				13.8933	11	0.238953
MR Egger	BAG Leonardsen	ADHD	12	-0.0296196	0.220263	-0.461335	0.402096	0.895696	-0.000874369	0.0146733	0.953657	13.8884	10	0.178144
Weighted median	BAG Leonardsen	ADHD	12	-0.0591359	0.0587243	-0.174235	0.0559637	0.31393
Inverse variance weighted	BAG Smith	ADHD	23	-0.0463532	0.0389522	-0.1227	0.0299932	0.234046				14.2641	22	0.891841
MR Egger	BAG Smith	ADHD	23	0.00403792	0.211287	-0.410084	0.41816	0.984933	-0.00332431	0.0136997	0.810627	14.2052	21	0.860623
Weighted median	BAG Smith	ADHD	23	-0.0391219	0.0543547	-0.145657	0.0674133	0.471678
Inverse variance weighted	BAG Wen	ADHD	11	-0.00718875	0.043992	-0.0934131	0.0790356	0.870195				7.42946	10	0.684374
MR Egger	BAG Wen	ADHD	11	-0.296958	0.211777	-0.712041	0.118125	0.194386	0.0189358	0.0135373	0.19538	5.47285	9	0.791296
Weighted median	BAG Wen	ADHD	11	0.0341003	0.0575679	-0.0787329	0.146933	0.553617
Inverse variance weighted	BAG factor	Bipolar disorder	9	-0.000396392	0.0293678	-0.0579572	0.0571644	0.989231				16.4306	8	0.0366152
MR Egger	BAG factor	Bipolar disorder	9	-0.270951	0.282624	-0.824894	0.282991	0.369644	0.016971	0.0176312	0.367834	14.5101	7	0.042818
Weighted median	BAG factor	Bipolar disorder	9	0.00161551	0.029598	-0.0563965	0.0596275	0.956472
Inverse variance weighted	BAG Han	Bipolar disorder	23	-0.00504675	0.0318732	-0.0675183	0.0574248	0.87419				61.7456	22	1.22848e-05
MR Egger	BAG Han	Bipolar disorder	23	0.0645642	0.229242	-0.384749	0.513878	0.780974	-0.00452564	0.0147528	0.762043	61.4701	21	7.63201e-06
Weighted median	BAG Han	Bipolar disorder	23	0.0569194	0.0320337	-0.00586659	0.119705	0.075591
Inverse variance weighted	BAG Jawinski	Bipolar disorder	23	-0.0138477	0.0316296	-0.0758416	0.0481463	0.661525				48.3676	22	0.000970062
MR Egger	BAG Jawinski	Bipolar disorder	23	0.161641	0.23295	-0.294942	0.618224	0.495358	-0.0112954	0.0148524	0.455403	47.0711	21	0.000918644
Weighted median	BAG Jawinski	Bipolar disorder	23	0.00763434	0.0310809	-0.0532842	0.0685528	0.80597
Inverse variance weighted	BAG Kaufmann	Bipolar disorder	22	-0.0731252	0.0453496	-0.16201	0.01576	0.106858				34.4726	21	0.0322321
MR Egger	BAG Kaufmann	Bipolar disorder	22	-0.482538	0.318964	-1.10771	0.14263	0.145965	0.0265075	0.0204482	0.209622	31.8006	20	0.0454695
Weighted median	BAG Kaufmann	Bipolar disorder	22	-0.120204	0.0557131	-0.229401	-0.011006	0.0309631
Inverse variance weighted	BAG Leonardsen	Bipolar disorder	11	0.0212624	0.0421522	-0.0613559	0.103881	0.613966				8.75222	10	0.55577
MR Egger	BAG Leonardsen	Bipolar disorder	11	0.118394	0.385244	-0.636683	0.873472	0.76559	-0.00624203	0.0246084	0.805462	8.68788	9	0.46657
Weighted median	BAG Leonardsen	Bipolar disorder	11	-0.0175061	0.057949	-0.131086	0.096074	0.76258
Inverse variance weighted	BAG Smith	Bipolar disorder	23	-0.0485431	0.0469559	-0.140577	0.0434906	0.301229				32.1889	22	0.0742319
MR Egger	BAG Smith	Bipolar disorder	23	-0.467189	0.338754	-1.13115	0.196769	0.182364	0.0269417	0.021595	0.225916	29.9678	21	0.0926376
Weighted median	BAG Smith	Bipolar disorder	23	-0.0767375	0.0606137	-0.19554	0.0420654	0.20551
Inverse variance weighted	BAG Wen	Bipolar disorder	14	0.0265933	0.0450387	-0.0616826	0.114869	0.554887				19.8782	13	0.0982889
MR Egger	BAG Wen	Bipolar disorder	14	-0.423621	0.32035	-1.05151	0.204266	0.210696	0.0284723	0.0200728	0.181506	17.0239	12	0.148701
Weighted median	BAG Wen	Bipolar disorder	14	0.00629098	0.0539368	-0.0994252	0.112007	0.907148
Inverse variance weighted	BAG factor	Cigarettes per day	9	-0.0080513	0.0339921	-0.0746758	0.0585732	0.812767				8.29208	8	0.405472
MR Egger	BAG factor	Cigarettes per day	9	0.0277299	0.056224	-0.0824692	0.137929	0.636964	-0.00198914	0.00245716	0.444854	7.58224	7	0.370868
Weighted median	BAG factor	Cigarettes per day	9	-0.00426799	0.03802	-0.0787872	0.0702512	0.91062
Inverse variance weighted	BAG Han	Cigarettes per day	20	-0.0110123	0.0438476	-0.0969536	0.074929	0.801699				25.0135	19	0.160097
MR Egger	BAG Han	Cigarettes per day	20	-0.0360108	0.0787371	-0.190336	0.118314	0.652888	0.00107219	0.00277523	0.703771	24.8078	18	0.130302
Weighted median	BAG Han	Cigarettes per day	20	-0.0545638	0.0562151	-0.164745	0.0556177	0.331735
Inverse variance weighted	BAG Jawinski	Cigarettes per day	20	-0.0289465	0.0566233	-0.139928	0.0820352	0.609203				27.781	19	0.0877344
MR Egger	BAG Jawinski	Cigarettes per day	20	-0.0131052	0.100142	-0.209383	0.183173	0.897332	-0.000651874	0.00335601	0.848163	27.7229	18	0.0663989
Weighted median	BAG Jawinski	Cigarettes per day	20	0.0563573	0.0702329	-0.0812992	0.194014	0.422302
Inverse variance weighted	BAG Kaufmann	Cigarettes per day	19	-0.0203921	0.0968116	-0.210143	0.169359	0.83317				29.2723	18	0.0451514
MR Egger	BAG Kaufmann	Cigarettes per day	19	-0.3093	0.147047	-0.597513	-0.0210873	0.050625	0.0122556	0.00506265	0.0269667	21.7683	17	0.193794
Weighted median	BAG Kaufmann	Cigarettes per day	19	-0.0950735	0.100218	-0.2915	0.101353	0.342788
Inverse variance weighted	BAG Leonardsen	Cigarettes per day	11	0.0729086	0.0939169	-0.111169	0.256986	0.437566				13.4841	10	0.197852
MR Egger	BAG Leonardsen	Cigarettes per day	11	0.113042	0.153758	-0.188325	0.414409	0.480941	-0.00197859	0.00582604	0.741941	13.3135	9	0.148928
Weighted median	BAG Leonardsen	Cigarettes per day	11	0.0895325	0.0927381	-0.0922342	0.271299	0.334328
Inverse variance weighted	BAG Smith	Cigarettes per day	20	-0.0623216	0.0852478	-0.229407	0.104764	0.46474				13.8228	19	0.793923
MR Egger	BAG Smith	Cigarettes per day	20	-0.175411	0.146986	-0.463504	0.112682	0.248212	0.00465132	0.00492488	0.357444	12.9308	18	0.795669
Weighted median	BAG Smith	Cigarettes per day	20	-0.116838	0.115366	-0.342954	0.109279	0.311175
Inverse variance weighted	BAG Wen	Cigarettes per day	10	0.0375026	0.0772835	-0.113973	0.188978	0.627492				8.47261	9	0.487306
MR Egger	BAG Wen	Cigarettes per day	10	-0.0280587	0.122205	-0.267581	0.211464	0.824162	0.00344643	0.00497633	0.508184	7.99297	8	0.434157
Weighted median	BAG Wen	Cigarettes per day	10	-0.00324281	0.0888699	-0.177428	0.170942	0.970892
Inverse variance weighted	BAG factor	C-reactive protein	131	-0.0215275	0.0198697	-0.0604722	0.0174171	0.278615				281.062	130	3.81622e-13
MR Egger	BAG factor	C-reactive protein	131	-0.0717214	0.0293524	-0.129252	-0.0141906	0.0158996	0.0019374	0.00084501	0.0234809	270.057	129	5.14361e-12
Weighted median	BAG factor	C-reactive protein	131	-0.03248	0.0235541	-0.0786461	0.0136861	0.167909
Inverse variance weighted	BAG Han	C-reactive protein	232	-0.0121082	0.01739	-0.0461927	0.0219763	0.486258				401.895	231	2.27683e-11
MR Egger	BAG Han	C-reactive protein	232	-0.0303937	0.0262496	-0.081843	0.0210555	0.248117	0.000752102	0.000808569	0.353262	400.388	230	2.37939e-11
Weighted median	BAG Han	C-reactive protein	232	-0.0407996	0.0257017	-0.0911749	0.00957578	0.112416
Inverse variance weighted	BAG Jawinski	C-reactive protein	233	0.0154412	0.0284061	-0.0402348	0.0711172	0.586725				515.148	232	1.51028e-23
MR Egger	BAG Jawinski	C-reactive protein	233	-0.059585	0.0470229	-0.15175	0.0325798	0.206378	0.00237336	0.00118973	0.0472317	506.424	231	1.13219e-22
Weighted median	BAG Jawinski	C-reactive protein	233	0.0116437	0.0336867	-0.0543823	0.0776697	0.729609
Inverse variance weighted	BAG Kaufmann	C-reactive protein	220	0.0405217	0.0389012	-0.0357246	0.116768	0.29757				313	219	3.11021e-05
MR Egger	BAG Kaufmann	C-reactive protein	220	0.017547	0.0660967	-0.112002	0.147096	0.790895	0.000707367	0.00164363	0.667352	312.734	218	2.68072e-05
Weighted median	BAG Kaufmann	C-reactive protein	220	0.0377389	0.0583369	-0.0766014	0.152079	0.517688
Inverse variance weighted	BAG Leonardsen	C-reactive protein	145	-0.0768758	0.0394788	-0.154254	0.000502695	0.0515028				201.251	144	0.00115877
MR Egger	BAG Leonardsen	C-reactive protein	145	-0.139271	0.0627918	-0.262342	-0.0161987	0.0281337	0.00208875	0.00163692	0.204016	198.985	143	0.00137386
Weighted median	BAG Leonardsen	C-reactive protein	145	-0.0490487	0.0567295	-0.160239	0.0621411	0.387255
Inverse variance weighted	BAG Smith	C-reactive protein	233	0.00214667	0.0405629	-0.0773567	0.08165	0.957794				317.787	232	0.000155263
MR Egger	BAG Smith	C-reactive protein	233	-0.0647105	0.0673704	-0.196757	0.0673355	0.337799	0.00211982	0.00170665	0.215462	315.679	231	0.000177977
Weighted median	BAG Smith	C-reactive protein	233	-0.0740213	0.0650408	-0.201501	0.0534587	0.255089
Inverse variance weighted	BAG Wen	C-reactive protein	151	-0.0068336	0.0439101	-0.0928975	0.0792303	0.876327				281.27	150	4.78599e-10
MR Egger	BAG Wen	C-reactive protein	151	-0.152078	0.0695616	-0.288418	-0.015737	0.0303593	0.00475925	0.00179044	0.00871514	268.536	149	7.0183e-09
Weighted median	BAG Wen	C-reactive protein	151	-0.0632124	0.056438	-0.173831	0.0474061	0.2627
Inverse variance weighted	BAG factor	Diastolic blood pressure	241	0.0687903	0.0243054	0.0211518	0.116429	0.00465114				464.976	240	1.56596e-16
MR Egger	BAG factor	Diastolic blood pressure	241	0.0400353	0.056627	-0.0709538	0.151024	0.480256	0.000506332	0.000900304	0.57437	464.362	239	1.2999e-16
Weighted median	BAG factor	Diastolic blood pressure	241	0.0398878	0.0281954	-0.0153752	0.0951509	0.157159
Inverse variance weighted	BAG Han	Diastolic blood pressure	419	0.062488	0.0241246	0.0152039	0.109772	0.00959139				724.646	418	8.35281e-19
MR Egger	BAG Han	Diastolic blood pressure	419	0.0176523	0.0552132	-0.0905657	0.12587	0.749348	0.000806966	0.000893818	0.367137	723.232	417	8.55684e-19
Weighted median	BAG Han	Diastolic blood pressure	419	0.0272563	0.0326854	-0.0368071	0.0913197	0.404339
Inverse variance weighted	BAG Jawinski	Diastolic blood pressure	422	0.107889	0.0339098	0.0414254	0.174352	0.00146446				853.095	421	1.44304e-31
MR Egger	BAG Jawinski	Diastolic blood pressure	422	0.102883	0.0846784	-0.0630864	0.268853	0.225053	8.04562e-05	0.00124697	0.948586	853.086	420	1.01181e-31
Weighted median	BAG Jawinski	Diastolic blood pressure	422	0.111721	0.0415091	0.0303627	0.193078	0.00711376
Inverse variance weighted	BAG Kaufmann	Diastolic blood pressure	413	0.0322488	0.0467703	-0.0594211	0.123919	0.4905				597.963	412	5.24747e-09
MR Egger	BAG Kaufmann	Diastolic blood pressure	413	-0.0354248	0.11611	-0.263001	0.192151	0.760447	0.00109402	0.0017178	0.524561	597.374	411	4.75736e-09
Weighted median	BAG Kaufmann	Diastolic blood pressure	413	0.0860296	0.0628267	-0.0371108	0.20917	0.170901
Inverse variance weighted	BAG Leonardsen	Diastolic blood pressure	252	0.142243	0.0542334	0.0359452	0.24854	0.00872135				407.578	251	1.46095e-09
MR Egger	BAG Leonardsen	Diastolic blood pressure	252	0.0815732	0.131378	-0.175928	0.339075	0.535229	0.00101389	0.00199914	0.612489	407.159	250	1.23511e-09
Weighted median	BAG Leonardsen	Diastolic blood pressure	252	0.156085	0.0686216	0.0215861	0.290583	0.0229319
Inverse variance weighted	BAG Smith	Diastolic blood pressure	425	0.155588	0.0478314	0.0618384	0.249337	0.00114257				517.686	424	0.00122572
MR Egger	BAG Smith	Diastolic blood pressure	425	-0.0163521	0.119029	-0.249649	0.216945	0.890797	0.00276054	0.00175054	0.115552	514.661	423	0.00148262
Weighted median	BAG Smith	Diastolic blood pressure	425	0.196696	0.0740285	0.0516002	0.341792	0.00788321
Inverse variance weighted	BAG Wen	Diastolic blood pressure	279	0.181132	0.0479188	0.0872106	0.275052	0.00015685				432.703	278	7.65435e-09
MR Egger	BAG Wen	Diastolic blood pressure	279	0.100342	0.113838	-0.122781	0.323465	0.378842	0.00136956	0.00175025	0.434593	431.748	277	7.261e-09
Weighted median	BAG Wen	Diastolic blood pressure	279	0.188646	0.0665868	0.0581361	0.319156	0.00461007
Inverse variance weighted	BAG factor	Granulocyte proportion	13	0.0281325	0.0258671	-0.0225671	0.0788321	0.276782				18.0299	12	0.114786
MR Egger	BAG factor	Granulocyte proportion	13	-0.0288771	0.0755958	-0.177045	0.119291	0.709743	0.0038352	0.00476895	0.438315	17.0287	11	0.10703
Weighted median	BAG factor	Granulocyte proportion	13	4.98017e-06	0.0279156	-0.0547095	0.0547195	0.999858
Inverse variance weighted	BAG Han	Granulocyte proportion	16	0.0456651	0.0274103	-0.00805907	0.0993893	0.0957166				17.5755	15	0.28564
MR Egger	BAG Han	Granulocyte proportion	16	0.0429794	0.0789021	-0.111669	0.197628	0.594519	0.000180551	0.00494949	0.971416	17.5738	14	0.226885
Weighted median	BAG Han	Granulocyte proportion	16	0.00137113	0.038104	-0.0733128	0.076055	0.971295
Inverse variance weighted	BAG Jawinski	Granulocyte proportion	17	0.00724055	0.0365714	-0.0644393	0.0789204	0.843057				17.8088	16	0.335211
MR Egger	BAG Jawinski	Granulocyte proportion	17	-0.139957	0.107044	-0.349763	0.0698496	0.21074	0.00877035	0.00602006	0.165771	15.6013	15	0.409032
Weighted median	BAG Jawinski	Granulocyte proportion	17	-0.00955072	0.0456183	-0.0989627	0.0798612	0.834166
Inverse variance weighted	BAG Kaufmann	Granulocyte proportion	15	0.0780463	0.0589121	-0.0374214	0.193514	0.18524				13.3347	14	0.500354
MR Egger	BAG Kaufmann	Granulocyte proportion	15	-0.0264347	0.176105	-0.3716	0.31873	0.882983	0.00635579	0.0100956	0.539889	12.9384	13	0.452584
Weighted median	BAG Kaufmann	Granulocyte proportion	15	-0.0174027	0.0796288	-0.173475	0.13867	0.827002
Inverse variance weighted	BAG Leonardsen	Granulocyte proportion	14	-0.027432	0.0527488	-0.13082	0.0759556	0.603029				11.1975	13	0.594272
MR Egger	BAG Leonardsen	Granulocyte proportion	14	-0.282123	0.16114	-0.597957	0.0337104	0.105477	0.0163546	0.00977722	0.12023	8.39955	12	0.75318
Weighted median	BAG Leonardsen	Granulocyte proportion	14	0.021066	0.0729198	-0.121857	0.163989	0.772663
Inverse variance weighted	BAG Smith	Granulocyte proportion	17	0.0442613	0.0779822	-0.108584	0.197106	0.570319				24.5583	16	0.0780001
MR Egger	BAG Smith	Granulocyte proportion	17	-0.304128	0.221261	-0.7378	0.129543	0.189468	0.0208538	0.0124825	0.11552	20.7056	15	0.146502
Weighted median	BAG Smith	Granulocyte proportion	17	0.0463788	0.0956741	-0.141143	0.2339	0.627848
Inverse variance weighted	BAG Wen	Granulocyte proportion	13	0.0634705	0.0630302	-0.0600688	0.18701	0.313942				17.9694	12	0.116622
MR Egger	BAG Wen	Granulocyte proportion	13	0.190048	0.189662	-0.18169	0.561785	0.33786	-0.00818614	0.0115378	0.492776	17.1831	11	0.102576
Weighted median	BAG Wen	Granulocyte proportion	13	-0.00111117	0.0727988	-0.143797	0.141575	0.987822
Inverse variance weighted	BAG factor	Hannum clock	20	0.017096	0.0215083	-0.0250603	0.0592522	0.426699				35.6104	19	0.0117801
MR Egger	BAG factor	Hannum clock	20	-0.035934	0.0522981	-0.138438	0.0665702	0.500777	0.00383739	0.00345385	0.281169	33.325	18	0.015241
Weighted median	BAG factor	Hannum clock	20	0.00795015	0.0247569	-0.0405734	0.0564737	0.748113
Inverse variance weighted	BAG Han	Hannum clock	34	0.0160725	0.0179957	-0.0191991	0.051344	0.371789				52.241	33	0.017899
MR Egger	BAG Han	Hannum clock	34	-0.0262394	0.0396633	-0.103979	0.0515006	0.512992	0.00356254	0.00298095	0.240831	50.009	32	0.0222486
Weighted median	BAG Han	Hannum clock	34	0.0255748	0.0215465	-0.0166563	0.0678059	0.235244
Inverse variance weighted	BAG Jawinski	Hannum clock	34	0.0375605	0.0328455	-0.0268167	0.101938	0.25281				66.3967	33	0.000500803
MR Egger	BAG Jawinski	Hannum clock	34	-0.0735771	0.0946733	-0.259137	0.111983	0.442767	0.00707357	0.00565789	0.220287	63.3046	32	0.000799598
Weighted median	BAG Jawinski	Hannum clock	34	0.0349878	0.0386636	-0.0407928	0.110768	0.365503
Inverse variance weighted	BAG Kaufmann	Hannum clock	34	0.0479763	0.0454535	-0.0411126	0.137065	0.291196				49.0721	33	0.0355344
MR Egger	BAG Kaufmann	Hannum clock	34	-0.0547856	0.129486	-0.308578	0.199007	0.675051	0.00661944	0.00780538	0.402703	47.9934	32	0.0344483
Weighted median	BAG Kaufmann	Hannum clock	34	0.0601098	0.0589872	-0.0555052	0.175725	0.308189
Inverse variance weighted	BAG Leonardsen	Hannum clock	21	-0.0089477	0.040651	-0.0886237	0.0707283	0.825785				20.2944	20	0.439655
MR Egger	BAG Leonardsen	Hannum clock	21	-0.0409062	0.113836	-0.264025	0.182213	0.723302	0.00204442	0.00677837	0.766226	20.1977	19	0.382772
Weighted median	BAG Leonardsen	Hannum clock	21	-0.0257709	0.0579966	-0.139444	0.0879023	0.656788
Inverse variance weighted	BAG Smith	Hannum clock	34	0.0377272	0.0421288	-0.0448453	0.1203	0.37051				24.2441	33	0.865881
MR Egger	BAG Smith	Hannum clock	34	0.0667712	0.122144	-0.17263	0.306172	0.588403	-0.00185067	0.00730531	0.801632	24.1799	32	0.837831
Weighted median	BAG Smith	Hannum clock	34	0.0464359	0.0577306	-0.066716	0.159588	0.421192
Inverse variance weighted	BAG Wen	Hannum clock	22	0.0618593	0.0527948	-0.0416186	0.165337	0.24132				42.0327	21	0.00416814
MR Egger	BAG Wen	Hannum clock	22	-0.0788648	0.139443	-0.352172	0.194443	0.577976	0.00911997	0.00837035	0.288863	39.6775	20	0.00548566
Weighted median	BAG Wen	Hannum clock	22	0.142976	0.0592408	0.0268643	0.259088	0.0158012
Inverse variance weighted	BAG factor	Longevity (90th percentile)	9	-0.0466529	0.0199204	-0.085697	-0.00760887	0.0191826				26.9282	8	0.000727463
MR Egger	BAG factor	Longevity (90th percentile)	9	-0.112611	0.0391432	-0.189331	-0.0358899	0.0237569	0.0142886	0.00760022	0.102161	17.8933	7	0.0124608
Weighted median	BAG factor	Longevity (90th percentile)	9	-0.0334104	0.0212639	-0.0750875	0.00826678	0.11613
Inverse variance weighted	BAG Han	Longevity (90th percentile)	17	-0.0369308	0.0142045	-0.0647717	-0.00908998	0.00932412				24.3682	16	0.0817645
MR Egger	BAG Han	Longevity (90th percentile)	17	-0.0719936	0.0249185	-0.120834	-0.0231534	0.0112389	0.00586458	0.00350661	0.115161	20.5385	15	0.152235
Weighted median	BAG Han	Longevity (90th percentile)	17	-0.0318768	0.0203281	-0.0717199	0.00796626	0.116854
Inverse variance weighted	BAG Jawinski	Longevity (90th percentile)	16	-0.0515591	0.0298855	-0.110135	0.0070166	0.0844883				42.493	15	0.00018866
MR Egger	BAG Jawinski	Longevity (90th percentile)	16	-0.151917	0.0406536	-0.231598	-0.0722356	0.00221009	0.014748	0.0048264	0.00855251	25.4915	14	0.0300145
Weighted median	BAG Jawinski	Longevity (90th percentile)	16	-0.0697617	0.0284202	-0.125465	-0.0140581	0.0141021
Inverse variance weighted	BAG Kaufmann	Longevity (90th percentile)	15	-0.00871437	0.0296415	-0.0668117	0.0493829	0.768764				12.7183	14	0.548814
MR Egger	BAG Kaufmann	Longevity (90th percentile)	15	-0.0620292	0.0498207	-0.159678	0.0356195	0.235091	0.00821348	0.00616896	0.205928	10.9456	13	0.615372
Weighted median	BAG Kaufmann	Longevity (90th percentile)	15	-0.0272834	0.0405069	-0.106677	0.05211	0.500597
Inverse variance weighted	BAG Leonardsen	Longevity (90th percentile)	11	-0.0775374	0.0270784	-0.130611	-0.0244637	0.00419067				7.21212	10	0.70528
MR Egger	BAG Leonardsen	Longevity (90th percentile)	11	-0.134859	0.0459624	-0.224946	-0.0447732	0.016645	0.0106849	0.00692274	0.157117	4.82988	9	0.848878
Weighted median	BAG Leonardsen	Longevity (90th percentile)	11	-0.121361	0.0334776	-0.186977	-0.0557452	0.000288794
Inverse variance weighted	BAG Smith	Longevity (90th percentile)	16	-0.0644437	0.0440968	-0.150873	0.0219861	0.143902				27.9418	15	0.0219364
MR Egger	BAG Smith	Longevity (90th percentile)	16	-0.138063	0.0735083	-0.282139	0.00601353	0.0813416	0.0108312	0.00873649	0.235441	25.1776	14	0.032854
Weighted median	BAG Smith	Longevity (90th percentile)	16	-0.100568	0.0528809	-0.204214	0.00307886	0.0572002
Inverse variance weighted	BAG Wen	Longevity (90th percentile)	9	-0.114329	0.0515908	-0.215447	-0.0132115	0.0266859				28.9395	8	0.00032495
MR Egger	BAG Wen	Longevity (90th percentile)	9	-0.240534	0.104011	-0.444395	-0.0366728	0.0539807	0.0285583	0.0207683	0.211497	22.7847	7	0.00185814
Weighted median	BAG Wen	Longevity (90th percentile)	9	-0.139825	0.0488235	-0.23552	-0.0441314	0.00418465
Inverse variance weighted	BAG factor	Metabolic age gap	53	0.0209786	0.0141995	-0.00685237	0.0488095	0.139563				97.1321	52	0.000148978
MR Egger	BAG factor	Metabolic age gap	53	0.00242831	0.0253692	-0.0472952	0.0521519	0.924119	0.00133637	0.00151305	0.381256	95.6688	51	0.000153128
Weighted median	BAG factor	Metabolic age gap	53	-0.00795604	0.0184311	-0.044081	0.0281689	0.665986
Inverse variance weighted	BAG Han	Metabolic age gap	67	0.0192144	0.0164449	-0.0130176	0.0514464	0.24264				123.573	66	2.28052e-05
MR Egger	BAG Han	Metabolic age gap	67	-0.00423856	0.0284526	-0.0600057	0.0515286	0.882039	0.00179512	0.00177734	0.316239	121.664	65	2.61928e-05
Weighted median	BAG Han	Metabolic age gap	67	0.0194797	0.0184388	-0.0166603	0.0556198	0.290762
Inverse variance weighted	BAG Jawinski	Metabolic age gap	67	0.0277005	0.0244684	-0.0202575	0.0756585	0.257595				132.038	66	2.59877e-06
MR Egger	BAG Jawinski	Metabolic age gap	67	-0.0170285	0.0454025	-0.106017	0.0719605	0.70884	0.00284057	0.00243153	0.246984	129.323	65	3.68359e-06
Weighted median	BAG Jawinski	Metabolic age gap	67	0.017404	0.0325946	-0.0464814	0.0812894	0.593373
Inverse variance weighted	BAG Kaufmann	Metabolic age gap	67	0.00988091	0.0325849	-0.0539855	0.0737473	0.76171				83.2807	66	0.073988
MR Egger	BAG Kaufmann	Metabolic age gap	67	-0.02945	0.0620621	-0.151092	0.0921916	0.636716	0.0024145	0.00323839	0.458604	82.5745	65	0.0696701
Weighted median	BAG Kaufmann	Metabolic age gap	67	-0.0339863	0.047477	-0.127041	0.0590686	0.474086
Inverse variance weighted	BAG Leonardsen	Metabolic age gap	53	0.0273857	0.0356249	-0.0424391	0.0972105	0.442057				97.9415	52	0.000121388
MR Egger	BAG Leonardsen	Metabolic age gap	53	-0.00960807	0.0657138	-0.138407	0.119191	0.884331	0.00251196	0.00374118	0.504972	97.0833	51	0.000106743
Weighted median	BAG Leonardsen	Metabolic age gap	53	-0.0388894	0.0457132	-0.128487	0.0507084	0.394921
Inverse variance weighted	BAG Smith	Metabolic age gap	67	0.00514799	0.0324632	-0.0584799	0.0687759	0.874				69.8355	66	0.34998
MR Egger	BAG Smith	Metabolic age gap	67	0.00116978	0.0609873	-0.118365	0.120705	0.984756	0.000251988	0.0032604	0.938632	69.8291	65	0.31859
Weighted median	BAG Smith	Metabolic age gap	67	0.000461475	0.0496634	-0.0968787	0.0978017	0.992586
Inverse variance weighted	BAG Wen	Metabolic age gap	67	0.0118581	0.0308295	-0.0485677	0.0722839	0.700508				111.283	66	0.000415747
MR Egger	BAG Wen	Metabolic age gap	67	0.000911822	0.0589473	-0.114625	0.116449	0.987706	0.000671994	0.0030759	0.827747	111.201	65	0.000316515
Weighted median	BAG Wen	Metabolic age gap	67	0.030807	0.0429225	-0.053321	0.114935	0.47292
Inverse variance weighted	BAG factor	Systolic blood pressure	249	0.0664464	0.0252012	0.0170521	0.115841	0.0083732				526.375	248	3.78634e-22
MR Egger	BAG factor	Systolic blood pressure	249	-0.0417972	0.0619205	-0.163161	0.079567	0.500298	0.00183562	0.000960169	0.0570629	518.7	247	2.00748e-21
Weighted median	BAG factor	Systolic blood pressure	249	0.0650007	0.0315041	0.00325258	0.126749	0.0390895
Inverse variance weighted	BAG Han	Systolic blood pressure	452	0.0411738	0.0263205	-0.0104145	0.092762	0.117742				938.382	451	2.03354e-36
MR Egger	BAG Han	Systolic blood pressure	452	-0.0402802	0.0628956	-0.163556	0.0829952	0.522219	0.00139817	0.000980769	0.154682	934.163	450	4.23719e-36
Weighted median	BAG Han	Systolic blood pressure	452	0.0849167	0.0308675	0.0244163	0.145417	0.00594129
Inverse variance weighted	BAG Jawinski	Systolic blood pressure	459	0.0861707	0.0334111	0.0206849	0.151656	0.0099057				953.298	458	5.44652e-37
MR Egger	BAG Jawinski	Systolic blood pressure	459	0.0194312	0.0868194	-0.150735	0.189597	0.823003	0.0010372	0.00124528	0.405332	951.853	457	5.4935e-37
Weighted median	BAG Jawinski	Systolic blood pressure	459	0.111557	0.0398558	0.0334394	0.189674	0.00512598
Inverse variance weighted	BAG Kaufmann	Systolic blood pressure	439	0.039953	0.0454893	-0.0492059	0.129112	0.379783				626.981	438	7.25338e-09
MR Egger	BAG Kaufmann	Systolic blood pressure	439	0.0808405	0.117529	-0.149516	0.311197	0.491922	-0.000641663	0.00170038	0.706086	626.777	437	6.2177e-09
Weighted median	BAG Kaufmann	Systolic blood pressure	439	0.0321491	0.0617986	-0.0889762	0.153274	0.602907
Inverse variance weighted	BAG Leonardsen	Systolic blood pressure	267	0.090185	0.0508754	-0.00953084	0.189901	0.0762845				402.187	266	1.31569e-07
MR Egger	BAG Leonardsen	Systolic blood pressure	267	-0.00132537	0.131236	-0.258548	0.255897	0.99195	0.00148198	0.00195884	0.449986	401.32	265	1.23556e-07
Weighted median	BAG Leonardsen	Systolic blood pressure	267	0.112891	0.0658663	-0.0162072	0.241989	0.08654
Inverse variance weighted	BAG Smith	Systolic blood pressure	459	0.164247	0.0460315	0.0740255	0.254469	0.000359512				546.122	458	0.00284534
MR Egger	BAG Smith	Systolic blood pressure	459	-0.0256236	0.11919	-0.259235	0.207988	0.829878	0.00295223	0.00171009	0.0849591	542.583	457	0.00354104
Weighted median	BAG Smith	Systolic blood pressure	459	0.22835	0.0684646	0.0941597	0.362541	0.000852061
Inverse variance weighted	BAG Wen	Systolic blood pressure	306	0.186572	0.0462107	0.0959987	0.277145	5.40442e-05				470.458	305	3.43296e-09
MR Egger	BAG Wen	Systolic blood pressure	306	0.0761389	0.116697	-0.152587	0.304865	0.514604	0.00177299	0.00172044	0.303573	468.82	304	3.69441e-09
Weighted median	BAG Wen	Systolic blood pressure	306	0.20635	0.0618793	0.0850663	0.327633	0.000853872
Inverse variance weighted	BAG factor	Smoking initiation	38	0.0704171	0.0287548	0.0140577	0.126777	0.01433				45.2661	37	0.165105
MR Egger	BAG factor	Smoking initiation	38	0.179035	0.161412	-0.137333	0.495403	0.274708	-0.00283055	0.00413809	0.49834	44.6853	36	0.15188
Weighted median	BAG factor	Smoking initiation	38	0.0876297	0.0383682	0.0124279	0.162831	0.0223767
Inverse variance weighted	BAG Han	Smoking initiation	73	-0.0308844	0.0314349	-0.0924969	0.0307281	0.32586				100.957	72	0.0137927
MR Egger	BAG Han	Smoking initiation	73	0.0269218	0.158282	-0.283311	0.337154	0.865425	-0.00154902	0.00415594	0.710463	100.76	71	0.0116302
Weighted median	BAG Han	Smoking initiation	73	-0.0373616	0.039512	-0.114805	0.040082	0.344365
Inverse variance weighted	BAG Jawinski	Smoking initiation	73	0.0640373	0.043167	-0.0205699	0.148645	0.137947				139.659	72	3.10101e-06
MR Egger	BAG Jawinski	Smoking initiation	73	0.217924	0.221622	-0.216455	0.652303	0.328791	-0.00404772	0.00571693	0.481249	138.679	71	2.80055e-06
Weighted median	BAG Jawinski	Smoking initiation	73	0.0750091	0.0499036	-0.0228019	0.17282	0.132818
Inverse variance weighted	BAG Kaufmann	Smoking initiation	73	0.0331906	0.0574732	-0.0794568	0.145838	0.563603				94.7855	72	0.0372806
MR Egger	BAG Kaufmann	Smoking initiation	73	-0.239133	0.293749	-0.814881	0.336615	0.418325	0.00716338	0.0075774	0.347681	93.6073	71	0.0374439
Weighted median	BAG Kaufmann	Smoking initiation	73	0.021839	0.0738019	-0.122813	0.166491	0.767296
Inverse variance weighted	BAG Leonardsen	Smoking initiation	40	0.0918294	0.0607819	-0.0273031	0.210962	0.130839				26.6851	39	0.932967
MR Egger	BAG Leonardsen	Smoking initiation	40	0.382639	0.326214	-0.256739	1.02202	0.248108	-0.00757635	0.00834988	0.369935	25.8618	38	0.932873
Weighted median	BAG Leonardsen	Smoking initiation	40	0.11522	0.0819325	-0.0453674	0.275808	0.15964
Inverse variance weighted	BAG Smith	Smoking initiation	73	0.0388074	0.0564515	-0.0718375	0.149452	0.491801				67.2764	72	0.635588
MR Egger	BAG Smith	Smoking initiation	73	0.141531	0.289366	-0.425627	0.708689	0.626274	-0.0027007	0.00746154	0.718465	67.1453	71	0.607682
Weighted median	BAG Smith	Smoking initiation	73	0.00240423	0.0844518	-0.163121	0.16793	0.977288
Inverse variance weighted	BAG Wen	Smoking initiation	47	0.114268	0.0518975	0.0125488	0.215987	0.0276795				44.7282	46	0.525552
MR Egger	BAG Wen	Smoking initiation	47	0.299287	0.25906	-0.208469	0.807044	0.254072	-0.00486227	0.00667002	0.469794	44.1968	45	0.505871
Weighted median	BAG Wen	Smoking initiation	47	0.0618888	0.0767043	-0.0884517	0.212229	0.419754
Inverse variance weighted	BAG factor	Type 2 diabetes	89	0.0172484	0.00999303	-0.0023379	0.0368348	0.084339				223.114	88	1.04794e-13
MR Egger	BAG factor	Type 2 diabetes	89	-0.00198369	0.0204664	-0.0420978	0.0381304	0.923009	0.00160772	0.00149351	0.284693	220.181	87	1.61267e-13
Weighted median	BAG factor	Type 2 diabetes	89	0.0088341	0.0103351	-0.0114227	0.0290909	0.392682
Inverse variance weighted	BAG Han	Type 2 diabetes	157	0.00691175	0.00871295	-0.0101656	0.0239891	0.427618				278.363	156	6.16589e-09
MR Egger	BAG Han	Type 2 diabetes	157	-0.00440389	0.0168624	-0.0374542	0.0286464	0.794311	0.000982451	0.00125288	0.434147	277.263	155	5.86312e-09
Weighted median	BAG Han	Type 2 diabetes	157	0.00653359	0.012883	-0.0187171	0.0317843	0.612052
Inverse variance weighted	BAG Jawinski	Type 2 diabetes	162	0.0290383	0.0115555	0.00638946	0.0516872	0.0119732				291.64	161	1.3396e-09
MR Egger	BAG Jawinski	Type 2 diabetes	162	0.0258599	0.0252249	-0.0235809	0.0753006	0.306829	0.000235421	0.00165943	0.887363	291.603	160	9.92037e-10
Weighted median	BAG Jawinski	Type 2 diabetes	162	0.0409148	0.0158647	0.00982002	0.0720096	0.00990908
Inverse variance weighted	BAG Kaufmann	Type 2 diabetes	154	0.0142202	0.0159506	-0.0170431	0.0454834	0.372655				199.897	153	0.00648252
MR Egger	BAG Kaufmann	Type 2 diabetes	154	-0.0400722	0.0332988	-0.105338	0.0251934	0.230687	0.00415094	0.00223998	0.065805	195.481	152	0.00999362
Weighted median	BAG Kaufmann	Type 2 diabetes	154	0.0126856	0.0238372	-0.0340353	0.0594065	0.594604
Inverse variance weighted	BAG Leonardsen	Type 2 diabetes	96	0.0663516	0.0176867	0.0316857	0.101017	0.000175776				133.685	95	0.00548941
MR Egger	BAG Leonardsen	Type 2 diabetes	96	0.0865619	0.0358867	0.016224	0.1569	0.0178031	-0.00164652	0.00254142	0.518645	133.091	94	0.00497315
Weighted median	BAG Leonardsen	Type 2 diabetes	96	0.0716293	0.0287039	0.0153696	0.127889	0.0125796
Inverse variance weighted	BAG Smith	Type 2 diabetes	163	0.0352547	0.0182162	-0.00044912	0.0709586	0.052948				221.037	162	0.00141653
MR Egger	BAG Smith	Type 2 diabetes	163	0.00373752	0.039488	-0.0736589	0.081134	0.924711	0.00234279	0.00260388	0.369608	219.931	161	0.00140392
Weighted median	BAG Smith	Type 2 diabetes	163	0.00514047	0.0274244	-0.0486113	0.0588922	0.851314
Inverse variance weighted	BAG Wen	Type 2 diabetes	113	0.0255476	0.0191885	-0.0120619	0.0631571	0.183058				224.975	112	1.37783e-09
MR Egger	BAG Wen	Type 2 diabetes	113	-0.0357437	0.0410398	-0.116182	0.0446942	0.385659	0.00463353	0.00274873	0.0946627	219.359	111	4.09497e-09
Weighted median	BAG Wen	Type 2 diabetes	113	0.00508942	0.0261809	-0.0462252	0.056404	0.845867
Inverse variance weighted	BAG factor	Alzheimer's disease	27	-0.0079106	0.0162082	-0.0396786	0.0238574	0.625506				76.2961	26	7.7095e-07
MR Egger	BAG factor	Alzheimer's disease	27	0.0150023	0.0348874	-0.053377	0.0833816	0.670865	-0.0024479	0.00329262	0.464134	74.6457	25	7.6845e-07
Weighted median	BAG factor	Alzheimer's disease	27	-0.0038674	0.0143557	-0.0320046	0.0242698	0.787621
Inverse variance weighted	BAG Han	Alzheimer's disease	50	0.00784068	0.00953112	-0.0108403	0.0265217	0.410713				80.4207	49	0.00309889
MR Egger	BAG Han	Alzheimer's disease	50	0.0138825	0.0148997	-0.0153209	0.0430858	0.356139	-0.0009588	0.00180807	0.598351	79.9523	48	0.00258307
Weighted median	BAG Han	Alzheimer's disease	50	0.0154042	0.0120387	-0.0081916	0.0389999	0.2007
Inverse variance weighted	BAG Jawinski	Alzheimer's disease	52	-0.0195878	0.0217828	-0.0622822	0.0231066	0.36853				177.688	51	6.3848e-16
MR Egger	BAG Jawinski	Alzheimer's disease	52	0.0363713	0.0422065	-0.0463534	0.119096	0.392941	-0.0059123	0.00383766	0.129718	169.635	50	6.265e-15
Weighted median	BAG Jawinski	Alzheimer's disease	52	-0.015292	0.0195808	-0.0536704	0.0230864	0.434821
Inverse variance weighted	BAG Kaufmann	Alzheimer's disease	48	0.0105911	0.0202091	-0.0290187	0.0502009	0.600226				39.7368	47	0.764815
MR Egger	BAG Kaufmann	Alzheimer's disease	48	0.0762897	0.0391668	-0.000477317	0.153057	0.0575551	-0.0067523	0.00344824	0.056287	35.9023	46	0.85781
Weighted median	BAG Kaufmann	Alzheimer's disease	48	0.0486316	0.0296973	-0.00957506	0.106838	0.10151
Inverse variance weighted	BAG Leonardsen	Alzheimer's disease	32	-0.0429159	0.0372408	-0.115908	0.030076	0.249161				89.3652	31	1.4483e-07
MR Egger	BAG Leonardsen	Alzheimer's disease	32	-0.0242032	0.0835067	-0.187876	0.13947	0.773936	-0.001806	0.00718551	0.803268	89.1774	30	8.7469e-08
Weighted median	BAG Leonardsen	Alzheimer's disease	32	-0.039955	0.0350534	-0.10866	0.0287496	0.254356
Inverse variance weighted	BAG Smith	Alzheimer's disease	52	-0.0366733	0.0303808	-0.0962197	0.0228731	0.227387				104.701	51	1.4144e-05
MR Egger	BAG Smith	Alzheimer's disease	52	0.0260667	0.0590871	-0.0897441	0.141878	0.661001	-0.0066457	0.00537794	0.222332	101.598	50	2.2446e-05
Weighted median	BAG Smith	Alzheimer's disease	52	-0.0253549	0.0364918	-0.0968788	0.046169	0.487173
Inverse variance weighted	BAG Wen	Alzheimer's disease	35	-0.0159841	0.0293157	-0.0734428	0.0414746	0.585588				85.6243	34	2.4321e-06
MR Egger	BAG Wen	Alzheimer's disease	35	0.0317633	0.0550205	-0.0760769	0.139603	0.567656	-0.0053868	0.0052544	0.312728	82.9814	33	3.4527e-06
Weighted median	BAG Wen	Alzheimer's disease	35	0.00811189	0.0301924	-0.0510653	0.0672891	0.788181
Inverse variance weighted	BAG factor	Autism spectrum disorder	19	0.0115134	0.0124273	-0.012844	0.0358709	0.354205				25.9608	18	0.100656
MR Egger	BAG factor	Autism spectrum disorder	19	0.0207086	0.029854	-0.0378052	0.0792224	0.497263	-0.0010656	0.00312869	0.737579	25.7849	17	0.0784697
Weighted median	BAG factor	Autism spectrum disorder	19	0.00494166	0.0147924	-0.0240514	0.0339348	0.738329
Inverse variance weighted	BAG Han	Autism spectrum disorder	32	0.00259825	0.0125135	-0.0219282	0.0271247	0.835514				50.1488	31	0.0161914
MR Egger	BAG Han	Autism spectrum disorder	32	0.0390587	0.0279168	-0.0156582	0.0937755	0.172035	-0.004707	0.00323573	0.156137	46.8445	30	0.0257672
Weighted median	BAG Han	Autism spectrum disorder	32	-0.0050846	0.0157044	-0.0358651	0.0256959	0.746114
Inverse variance weighted	BAG Jawinski	Autism spectrum disorder	33	0.0246063	0.0172785	-0.00925966	0.0584722	0.154419				40.5947	32	0.141721
MR Egger	BAG Jawinski	Autism spectrum disorder	33	0.0909579	0.0460429	0.000713924	0.181202	0.0571712	-0.0064637	0.00417177	0.131437	37.677	31	0.190206
Weighted median	BAG Jawinski	Autism spectrum disorder	33	0.0476649	0.02217	0.00421177	0.0911181	0.0315571
Inverse variance weighted	BAG Kaufmann	Autism spectrum disorder	30	0.00419135	0.0306028	-0.0557902	0.0641729	0.891063				41.7668	29	0.0589261
MR Egger	BAG Kaufmann	Autism spectrum disorder	30	0.0467218	0.0800538	-0.110184	0.203627	0.564142	-0.0043082	0.0074782	0.569146	41.2776	28	0.0506383
Weighted median	BAG Kaufmann	Autism spectrum disorder	30	0.0412479	0.0382906	-0.0338017	0.116297	0.281377
Inverse variance weighted	BAG Leonardsen	Autism spectrum disorder	23	0.0212663	0.0258253	-0.0293512	0.0718838	0.410242				21.9319	22	0.463962
MR Egger	BAG Leonardsen	Autism spectrum disorder	23	0.111652	0.0742409	-0.0338602	0.257164	0.147495	-0.008802	0.00677825	0.208173	20.2456	21	0.505757
Weighted median	BAG Leonardsen	Autism spectrum disorder	23	-0.000257	0.0371569	-0.0730846	0.0725706	0.994481
Inverse variance weighted	BAG Smith	Autism spectrum disorder	34	-0.0187601	0.0273641	-0.0723937	0.0348735	0.492982				21.1327	33	0.945243
MR Egger	BAG Smith	Autism spectrum disorder	34	0.0356517	0.0759371	-0.113185	0.184488	0.641903	-0.0052555	0.00684188	0.448034	20.5427	32	0.941189
Weighted median	BAG Smith	Autism spectrum disorder	34	-0.0029781	0.0364526	-0.0744252	0.068469	0.934887
Inverse variance weighted	BAG Wen	Autism spectrum disorder	23	0.0614745	0.0257854	0.0109351	0.112014	0.0171217				26.375	22	0.23593
MR Egger	BAG Wen	Autism spectrum disorder	23	0.102946	0.0645429	-0.0235577	0.229451	0.125651	-0.0044094	0.0062769	0.49009	25.7694	21	0.215377
Weighted median	BAG Wen	Autism spectrum disorder	23	0.0808592	0.0323631	0.0174275	0.144291	0.012472
Inverse variance weighted	BAG factor	Body mass index	44	0.00717909	0.0310727	-0.0537233	0.0680815	0.817282				60.9316	43	0.0370884
MR Egger	BAG factor	Body mass index	44	-0.0452703	0.0763476	-0.194912	0.104371	0.556394	0.00140157	0.00186168	0.45574	60.1203	42	0.0344863
Weighted median	BAG factor	Body mass index	44	0.00904857	0.0401132	-0.0695733	0.0876704	0.821531
Inverse variance weighted	BAG Han	Body mass index	74	0.0486854	0.0367037	-0.0232539	0.120625	0.184693				121.172	73	0.00034166
MR Egger	BAG Han	Body mass index	74	-0.016268	0.0870299	-0.186847	0.154311	0.852246	0.00175043	0.00212557	0.412937	120.041	72	0.0003306
Weighted median	BAG Han	Body mass index	74	0.0249734	0.0465869	-0.0663369	0.116284	0.591916
Inverse variance weighted	BAG Jawinski	Body mass index	75	0.0267434	0.0484199	-0.0681595	0.121646	0.580726				143.306	74	2.4633e-06
MR Egger	BAG Jawinski	Body mass index	75	0.100997	0.115236	-0.124866	0.326859	0.383669	-0.001898	0.00267099	0.479598	142.322	73	2.229e-06
Weighted median	BAG Jawinski	Body mass index	75	0.0914738	0.0610174	-0.0281203	0.211068	0.133836
Inverse variance weighted	BAG Kaufmann	Body mass index	72	0.0435124	0.0758214	-0.105098	0.192122	0.566049				125.556	71	7.0764e-05
MR Egger	BAG Kaufmann	Body mass index	72	-0.0502062	0.179342	-0.401716	0.301304	0.780344	0.00243199	0.00421319	0.565633	124.961	70	5.9662e-05
Weighted median	BAG Kaufmann	Body mass index	72	0.0160827	0.0969752	-0.173989	0.206154	0.868281
Inverse variance weighted	BAG Leonardsen	Body mass index	46	-0.0762943	0.0758509	-0.224962	0.0723735	0.31449				66.2601	45	0.0211948
MR Egger	BAG Leonardsen	Body mass index	46	0.0448679	0.189969	-0.327471	0.417207	0.814384	-0.0031242	0.00448607	0.489826	65.5377	44	0.0192147
Weighted median	BAG Leonardsen	Body mass index	46	-0.0094023	0.0984945	-0.202452	0.183647	0.923949
Inverse variance weighted	BAG Smith	Body mass index	75	0.0383301	0.0758153	-0.110268	0.186928	0.613157				105.754	74	0.00908246
MR Egger	BAG Smith	Body mass index	75	0.0605354	0.181251	-0.294717	0.415788	0.739348	-0.000567	0.00419779	0.892928	105.727	73	0.00737828
Weighted median	BAG Smith	Body mass index	75	-0.0423757	0.107529	-0.253133	0.168382	0.693518
Inverse variance weighted	BAG Wen	Body mass index	53	0.0412213	0.0610186	-0.0783751	0.160818	0.499324				60.4552	52	0.196945
MR Egger	BAG Wen	Body mass index	53	-0.0660886	0.157322	-0.37444	0.242263	0.676188	0.00269005	0.00363222	0.462327	59.8119	51	0.186208
Weighted median	BAG Wen	Body mass index	53	0.0150246	0.088666	-0.158761	0.18881	0.865441
Inverse variance weighted	BAG factor	Coronary artery disease	19	-0.0046237	0.0168722	-0.0376932	0.0284458	0.784052				52.2101	18	3.4734e-05
MR Egger	BAG factor	Coronary artery disease	19	0.011612	0.0344327	-0.055876	0.0791	0.740066	-0.0019576	0.00359585	0.593223	51.3154	17	2.6334e-05
Weighted median	BAG factor	Coronary artery disease	19	0.0131328	0.0144059	-0.0151027	0.0413684	0.361964
Inverse variance weighted	BAG Han	Coronary artery disease	36	-0.0008029	0.0117431	-0.0238194	0.0222136	0.945487				55.093	35	0.0166091
MR Egger	BAG Han	Coronary artery disease	36	-0.001513	0.0248889	-0.0502952	0.0472692	0.951883	8.9504e-05	0.00275453	0.974269	55.0913	34	0.012507
Weighted median	BAG Han	Coronary artery disease	36	0.00637306	0.0151893	-0.0233979	0.0361441	0.674795
Inverse variance weighted	BAG Jawinski	Coronary artery disease	38	-0.0118862	0.0272977	-0.0653897	0.0416173	0.663252				165.02	37	4.2788e-18
MR Egger	BAG Jawinski	Coronary artery disease	38	-0.079666	0.0626375	-0.202436	0.0431035	0.211579	0.00737166	0.00613989	0.237741	158.667	36	2.4464e-17
Weighted median	BAG Jawinski	Coronary artery disease	38	-0.0044371	0.0234451	-0.0503895	0.0415153	0.849892
Inverse variance weighted	BAG Kaufmann	Coronary artery disease	35	-0.0023701	0.0251822	-0.0517271	0.0469869	0.925015				46.7806	34	0.0710157
MR Egger	BAG Kaufmann	Coronary artery disease	35	-0.0491637	0.0586059	-0.164031	0.0657038	0.407569	0.00518408	0.00585851	0.382624	45.6963	33	0.0697228
Weighted median	BAG Kaufmann	Coronary artery disease	35	-0.0427021	0.0305234	-0.102528	0.0171237	0.161814
Inverse variance weighted	BAG Leonardsen	Coronary artery disease	23	0.00095621	0.0358074	-0.0692264	0.0711388	0.978696				49.7771	22	0.00062854
MR Egger	BAG Leonardsen	Coronary artery disease	23	0.0657673	0.0814258	-0.0938272	0.225362	0.42832	-0.0069005	0.0077771	0.384975	47.9784	21	0.00069232
Weighted median	BAG Leonardsen	Coronary artery disease	23	0.0167007	0.0396688	-0.0610501	0.0944514	0.673753
Inverse variance weighted	BAG Smith	Coronary artery disease	38	0.0104855	0.0310276	-0.0503286	0.0712996	0.735408				64.3259	37	0.0035358
MR Egger	BAG Smith	Coronary artery disease	38	-0.0241973	0.0721515	-0.165614	0.11722	0.739294	0.00377797	0.0070797	0.596874	63.821	36	0.00289494
Weighted median	BAG Smith	Coronary artery disease	38	-0.0035175	0.0336625	-0.069496	0.062461	0.916779
Inverse variance weighted	BAG Wen	Coronary artery disease	21	0.0204631	0.0446692	-0.0670886	0.108015	0.646879				71.0839	20	1.2106e-07
MR Egger	BAG Wen	Coronary artery disease	21	0.00669881	0.10185	-0.192927	0.206325	0.948247	0.00147514	0.00974943	0.88133	70.9983	19	6.2719e-08
Weighted median	BAG Wen	Coronary artery disease	21	0.0209765	0.0347003	-0.0470362	0.0889892	0.545508
Inverse variance weighted	BAG factor	Cardiovascular age gap	28	0.00598367	0.0287644	-0.0503945	0.0623618	0.83521				47.8216	27	0.00803805
MR Egger	BAG factor	Cardiovascular age gap	28	0.0589336	0.0851536	-0.107968	0.225835	0.495019	-0.0021157	0.00319802	0.514077	47.0299	26	0.0069809
Weighted median	BAG factor	Cardiovascular age gap	28	-0.0031216	0.0337343	-0.0692408	0.0629976	0.926272
Inverse variance weighted	BAG Han	Cardiovascular age gap	37	-0.0117196	0.0398729	-0.0898704	0.0664312	0.768816				84.6124	36	8.6589e-06
MR Egger	BAG Han	Cardiovascular age gap	37	0.00927434	0.119483	-0.224913	0.243461	0.938572	-0.000859	0.00460058	0.852963	84.5282	35	5.5746e-06
Weighted median	BAG Han	Cardiovascular age gap	37	-0.0222546	0.0414763	-0.103548	0.059039	0.591571
Inverse variance weighted	BAG Jawinski	Cardiovascular age gap	38	-0.0774738	0.0440499	-0.163812	0.008864	0.0786158				65.8924	37	0.00240641
MR Egger	BAG Jawinski	Cardiovascular age gap	38	-0.0376264	0.14436	-0.320572	0.24532	0.795853	-0.0014957	0.00515365	0.773306	65.7385	36	0.00178748
Weighted median	BAG Jawinski	Cardiovascular age gap	38	-0.0815066	0.0528416	-0.185076	0.0220629	0.122959
Inverse variance weighted	BAG Kaufmann	Cardiovascular age gap	38	-0.0434351	0.0653361	-0.171494	0.0846237	0.506182				55.2568	37	0.0272171
MR Egger	BAG Kaufmann	Cardiovascular age gap	38	0.21866	0.213497	-0.199794	0.637115	0.312582	-0.0097688	0.00758252	0.20585	52.8215	36	0.0348732
Weighted median	BAG Kaufmann	Cardiovascular age gap	38	-0.0662369	0.080236	-0.223499	0.0910257	0.409073
Inverse variance weighted	BAG Leonardsen	Cardiovascular age gap	29	0.0152941	0.0706999	-0.123278	0.153866	0.828735				51.5885	28	0.00427708
MR Egger	BAG Leonardsen	Cardiovascular age gap	29	0.318533	0.208436	-0.0900004	0.727067	0.138092	-0.0117367	0.00761219	0.134756	47.4139	27	0.00892009
Weighted median	BAG Leonardsen	Cardiovascular age gap	29	0.0698176	0.0726873	-0.0726495	0.212285	0.336793
Inverse variance weighted	BAG Smith	Cardiovascular age gap	38	0.0253764	0.0776536	-0.126825	0.177577	0.743827				61.8916	37	0.00631637
MR Egger	BAG Smith	Cardiovascular age gap	38	0.410599	0.24455	-0.0687193	0.889917	0.101813	-0.0144796	0.0087383	0.106206	57.5056	36	0.0128582
Weighted median	BAG Smith	Cardiovascular age gap	38	-0.0619707	0.0947639	-0.247708	0.123767	0.513145
Inverse variance weighted	BAG Wen	Cardiovascular age gap	38	-0.0393568	0.057252	-0.151571	0.0728571	0.491811				63.3328	37	0.00449195
MR Egger	BAG Wen	Cardiovascular age gap	38	0.170188	0.187797	-0.197895	0.53827	0.370839	-0.0078102	0.00666978	0.249301	61.0091	36	0.00573162
Weighted median	BAG Wen	Cardiovascular age gap	38	-0.0832476	0.0717948	-0.223965	0.0574702	0.246244
Inverse variance weighted	BAG factor	GrimAge clock	16	-0.018009	0.0193441	-0.0559234	0.0199054	0.351864				13.751	15	0.544494
MR Egger	BAG factor	GrimAge clock	16	-0.0375496	0.0561871	-0.147676	0.0725771	0.514812	0.00124322	0.00335621	0.716611	13.6138	14	0.478864
Weighted median	BAG factor	GrimAge clock	16	-0.025962	0.026366	-0.0776394	0.0257154	0.324783
Inverse variance weighted	BAG Han	GrimAge clock	23	0.0347598	0.024522	-0.0133033	0.0828229	0.156338				33.4086	22	0.0563534
MR Egger	BAG Han	GrimAge clock	23	-0.0834447	0.0597006	-0.200458	0.0335685	0.176789	0.00839674	0.00392121	0.0441296	27.4211	21	0.157347
Weighted median	BAG Han	GrimAge clock	23	-0.0039457	0.0305358	-0.0637959	0.0559045	0.897188
Inverse variance weighted	BAG Jawinski	GrimAge clock	23	-0.0532738	0.0310805	-0.114192	0.00764398	0.0865179				17.6908	22	0.724157
MR Egger	BAG Jawinski	GrimAge clock	23	-0.105042	0.110769	-0.32215	0.112066	0.353765	0.00292385	0.00600488	0.631365	17.4537	21	0.683265
Weighted median	BAG Jawinski	GrimAge clock	23	-0.0418509	0.0428517	-0.12584	0.0421384	0.328745
Inverse variance weighted	BAG Kaufmann	GrimAge clock	23	0.0408043	0.0503243	-0.0578314	0.13944	0.417465				17.9315	22	0.710043
MR Egger	BAG Kaufmann	GrimAge clock	23	0.0715011	0.155442	-0.233165	0.376167	0.650253	-0.001817	0.00870523	0.836676	17.8879	21	0.656086
Weighted median	BAG Kaufmann	GrimAge clock	23	0.0782882	0.0679726	-0.0549381	0.211514	0.249419
Inverse variance weighted	BAG Leonardsen	GrimAge clock	17	-0.0682389	0.0493358	-0.164937	0.0284592	0.166618				13.514	16	0.634868
MR Egger	BAG Leonardsen	GrimAge clock	17	0.0536957	0.179121	-0.297382	0.404774	0.768464	-0.0069102	0.00975846	0.489724	13.0126	15	0.601326
Weighted median	BAG Leonardsen	GrimAge clock	17	-0.07744	0.0706946	-0.216001	0.0611215	0.273335
Inverse variance weighted	BAG Smith	GrimAge clock	24	-0.0820921	0.0691623	-0.21765	0.053466	0.235248				36.25	23	0.0388918
MR Egger	BAG Smith	GrimAge clock	24	0.278278	0.201356	-0.116379	0.672936	0.180838	-0.0211937	0.0111963	0.0715985	31.1729	22	0.0926317
Weighted median	BAG Smith	GrimAge clock	24	-0.0218977	0.0817855	-0.182197	0.138402	0.788895
Inverse variance weighted	BAG Wen	GrimAge clock	17	-0.063401	0.0478447	-0.157177	0.0303746	0.185124				12.6925	16	0.695094
MR Egger	BAG Wen	GrimAge clock	17	-0.0261364	0.173993	-0.367163	0.314891	0.882596	-0.0021517	0.00965922	0.826727	12.6429	15	0.629861
Weighted median	BAG Wen	GrimAge clock	17	-0.0650766	0.0654135	-0.193287	0.0631338	0.319809
Inverse variance weighted	BAG factor	Glycated hemoglobin (HbA1c)	14	0.00496363	0.0225326	-0.0392002	0.0491274	0.825648				20.4074	13	0.0855074
MR Egger	BAG factor	Glycated hemoglobin (HbA1c)	14	0.0027993	0.0405059	-0.0765923	0.0821909	0.946042	0.00016842	0.00257025	0.948832	20.4001	12	0.0598862
Weighted median	BAG factor	Glycated hemoglobin (HbA1c)	14	-0.0023349	0.0240244	-0.0494227	0.0447529	0.922576
Inverse variance weighted	BAG Han	Glycated hemoglobin (HbA1c)	33	-0.0288165	0.0296116	-0.0868553	0.0292223	0.33048				64.3087	32	0.00060571
MR Egger	BAG Han	Glycated hemoglobin (HbA1c)	33	-0.0206588	0.0514875	-0.121574	0.0802567	0.690997	-0.0005072	0.00259873	0.846528	64.2298	31	0.00041595
Weighted median	BAG Han	Glycated hemoglobin (HbA1c)	33	-0.0063586	0.030837	-0.0667992	0.054082	0.836634
Inverse variance weighted	BAG Jawinski	Glycated hemoglobin (HbA1c)	33	0.0331691	0.0367152	-0.0387928	0.105131	0.366305				59.9783	32	0.00195867
MR Egger	BAG Jawinski	Glycated hemoglobin (HbA1c)	33	0.0542235	0.0661602	-0.0754504	0.183897	0.418713	-0.0011787	0.00306246	0.702945	59.693	31	0.00146674
Weighted median	BAG Jawinski	Glycated hemoglobin (HbA1c)	33	0.0401774	0.0427366	-0.0435862	0.123941	0.347157
Inverse variance weighted	BAG Kaufmann	Glycated hemoglobin (HbA1c)	30	-0.0671807	0.0661648	-0.196864	0.0625023	0.309937				64.9961	29	0.00014198
MR Egger	BAG Kaufmann	Glycated hemoglobin (HbA1c)	30	-0.0929928	0.11865	-0.325548	0.139562	0.439764	0.00149562	0.00566391	0.793666	64.8346	28	9.4831e-05
Weighted median	BAG Kaufmann	Glycated hemoglobin (HbA1c)	30	-0.0587955	0.0671756	-0.19046	0.0728686	0.381437
Inverse variance weighted	BAG Leonardsen	Glycated hemoglobin (HbA1c)	15	0.130148	0.0583905	0.0157031	0.244594	0.0258184				24.6866	14	0.0377902
MR Egger	BAG Leonardsen	Glycated hemoglobin (HbA1c)	15	0.12881	0.10482	-0.0766369	0.334258	0.240901	9.8834e-05	0.00631794	0.987756	24.6862	13	0.0253743
Weighted median	BAG Leonardsen	Glycated hemoglobin (HbA1c)	15	0.130294	0.0600454	0.0126051	0.247983	0.0300124
Inverse variance weighted	BAG Smith	Glycated hemoglobin (HbA1c)	33	0.0359825	0.0628947	-0.0872912	0.159256	0.56725				52.9467	32	0.0113607
MR Egger	BAG Smith	Glycated hemoglobin (HbA1c)	33	0.0350191	0.114037	-0.188494	0.258532	0.760833	5.3737e-05	0.00526834	0.991927	52.9465	31	0.00832866
Weighted median	BAG Smith	Glycated hemoglobin (HbA1c)	33	-0.0011036	0.0743491	-0.146828	0.144621	0.988157
Inverse variance weighted	BAG Wen	Glycated hemoglobin (HbA1c)	17	-0.0524394	0.0517874	-0.153943	0.0490638	0.311256				24.936	16	0.0709615
MR Egger	BAG Wen	Glycated hemoglobin (HbA1c)	17	-0.14685	0.0860204	-0.31545	0.0217498	0.108402	0.00662717	0.004889	0.19531	22.2148	15	0.102295
Weighted median	BAG Wen	Glycated hemoglobin (HbA1c)	17	-0.0973496	0.0569034	-0.20888	0.0141812	0.0871207
Inverse variance weighted	BAG factor	Intrinsic epigenetic age acceleration	31	0.0185747	0.0203914	-0.0213925	0.0585419	0.362344				79.6803	30	2.196e-06
MR Egger	BAG factor	Intrinsic epigenetic age acceleration	31	0.0588873	0.0642311	-0.0670056	0.18478	0.366807	-0.0027657	0.00417418	0.512841	78.4921	29	1.9214e-06
Weighted median	BAG factor	Intrinsic epigenetic age acceleration	31	0.0379967	0.0186354	0.00147127	0.0745221	0.041455
Inverse variance weighted	BAG Han	Intrinsic epigenetic age acceleration	47	-0.0017979	0.0184727	-0.0380043	0.0344085	0.922466				84.7678	46	0.00043586
MR Egger	BAG Han	Intrinsic epigenetic age acceleration	47	0.0542929	0.0519835	-0.0475947	0.15618	0.301867	-0.0040744	0.0035314	0.25469	82.3323	45	0.00057302
Weighted median	BAG Han	Intrinsic epigenetic age acceleration	47	0.00834805	0.0217206	-0.0342243	0.0509204	0.700728
Inverse variance weighted	BAG Jawinski	Intrinsic epigenetic age acceleration	48	0.0201876	0.0307832	-0.0401474	0.0805227	0.511952				131.503	47	6.2395e-10
MR Egger	BAG Jawinski	Intrinsic epigenetic age acceleration	48	0.130121	0.106878	-0.0793608	0.339602	0.229636	-0.0069351	0.00645765	0.288451	128.286	46	1.064e-09
Weighted median	BAG Jawinski	Intrinsic epigenetic age acceleration	48	0.00561296	0.0272915	-0.0478784	0.0591043	0.837051
Inverse variance weighted	BAG Kaufmann	Intrinsic epigenetic age acceleration	43	-0.0069906	0.0405509	-0.0864704	0.0724892	0.86313				70.8615	42	0.00352129
MR Egger	BAG Kaufmann	Intrinsic epigenetic age acceleration	43	0.0273422	0.126036	-0.219687	0.274372	0.829331	-0.0022792	0.0079117	0.77474	70.7184	41	0.00268113
Weighted median	BAG Kaufmann	Intrinsic epigenetic age acceleration	43	-0.0080604	0.0470067	-0.100194	0.0840728	0.863852
Inverse variance weighted	BAG Leonardsen	Intrinsic epigenetic age acceleration	34	0.0245259	0.0326741	-0.0395152	0.0885671	0.452879				39.4225	33	0.204592
MR Egger	BAG Leonardsen	Intrinsic epigenetic age acceleration	34	0.00827017	0.121637	-0.230138	0.246678	0.946216	0.00104705	0.00753782	0.890394	39.3987	32	0.17263
Weighted median	BAG Leonardsen	Intrinsic epigenetic age acceleration	34	0.00539331	0.0429723	-0.0788324	0.089619	0.900122
Inverse variance weighted	BAG Smith	Intrinsic epigenetic age acceleration	49	0.0137152	0.0406888	-0.0660349	0.0934654	0.736059				72.1445	48	0.0136531
MR Egger	BAG Smith	Intrinsic epigenetic age acceleration	49	0.346796	0.126683	0.0984965	0.595095	0.00871369	-0.0212775	0.007717	0.00827474	62.0998	47	0.0689803
Weighted median	BAG Smith	Intrinsic epigenetic age acceleration	49	-0.0064113	0.0514888	-0.107329	0.0945068	0.900905
Inverse variance weighted	BAG Wen	Intrinsic epigenetic age acceleration	34	0.0352429	0.0412115	-0.0455317	0.116017	0.392457				68.4286	33	0.00028306
MR Egger	BAG Wen	Intrinsic epigenetic age acceleration	34	0.225972	0.126817	-0.0225897	0.474533	0.084263	-0.012578	0.00792975	0.122534	63.4407	32	0.00077021
Weighted median	BAG Wen	Intrinsic epigenetic age acceleration	34	0.0677176	0.0441878	-0.0188905	0.154326	0.1254
Inverse variance weighted	BAG factor	Immune age gap	35	0.0166984	0.0286354	-0.0394269	0.0728237	0.559799				85.2801	34	2.7144e-06
MR Egger	BAG factor	Immune age gap	35	0.0935115	0.075158	-0.0537981	0.240821	0.222191	-0.0034022	0.00307947	0.277239	82.2384	33	4.3758e-06
Weighted median	BAG factor	Immune age gap	35	0.0248348	0.0271399	-0.0283595	0.078029	0.360158
Inverse variance weighted	BAG Han	Immune age gap	51	-0.0186837	0.030971	-0.0793869	0.0420196	0.546334				139.422	50	2.2386e-10
MR Egger	BAG Han	Immune age gap	51	0.0574805	0.0703479	-0.0804013	0.195362	0.417832	-0.0039579	0.0032858	0.234169	135.413	49	4.9569e-10
Weighted median	BAG Han	Immune age gap	51	0.0138715	0.0311853	-0.0472516	0.0749947	0.656457
Inverse variance weighted	BAG Jawinski	Immune age gap	51	-0.0063397	0.0408339	-0.0863742	0.0736948	0.876619				125.48	50	2.0124e-08
MR Egger	BAG Jawinski	Immune age gap	51	0.0856551	0.110085	-0.130112	0.301422	0.440263	-0.0039747	0.00441569	0.372449	123.439	49	2.3544e-08
Weighted median	BAG Jawinski	Immune age gap	51	-0.0149419	0.0418072	-0.0968841	0.0670002	0.720792
Inverse variance weighted	BAG Kaufmann	Immune age gap	51	0.0116691	0.049737	-0.0858154	0.109154	0.814507				66.0909	50	0.0632374
MR Egger	BAG Kaufmann	Immune age gap	51	0.266688	0.137125	-0.00207779	0.535453	0.0575441	-0.0106632	0.00536572	0.0524956	61.1615	49	0.113995
Weighted median	BAG Kaufmann	Immune age gap	51	0.0672146	0.0645218	-0.0592482	0.193677	0.297535
Inverse variance weighted	BAG Leonardsen	Immune age gap	12	-0.0645147	0.105938	-0.272152	0.143123	0.542532				20.2903	11	0.0415148
MR Egger	BAG Leonardsen	Immune age gap	12	0.225794	0.339179	-0.438998	0.890585	0.520658	-0.0118036	0.0130885	0.388352	18.7642	10	0.0433619
Weighted median	BAG Leonardsen	Immune age gap	12	-0.0807667	0.116123	-0.308369	0.146835	0.486727
Inverse variance weighted	BAG Smith	Immune age gap	51	-0.0772948	0.051271	-0.177786	0.0231964	0.131664				59.5986	50	0.165963
MR Egger	BAG Smith	Immune age gap	51	-0.0886639	0.139438	-0.361963	0.184635	0.527824	0.00049105	0.00559181	0.930381	59.5892	49	0.142906
Weighted median	BAG Smith	Immune age gap	51	-0.157068	0.070745	-0.295728	-0.0184079	0.0264052
Inverse variance weighted	BAG Wen	Immune age gap	33	-0.0215844	0.0656598	-0.150278	0.107109	0.742359				71.39	32	7.8374e-05
MR Egger	BAG Wen	Immune age gap	33	-0.0688965	0.187333	-0.436068	0.298275	0.715539	0.00195967	0.00725192	0.788776	71.2222	31	5.2764e-05
Weighted median	BAG Wen	Immune age gap	33	-0.0657227	0.0672336	-0.197501	0.0660552	0.328309
Inverse variance weighted	BAG factor	Loneliness / social isolation	4	-0.0108547	0.393368	-0.781857	0.760147	0.977986				27.2593	3	5.1946e-06
MR Egger	BAG factor	Loneliness / social isolation	4	0.40588	1.65715	-2.84214	3.6539	0.829351	-0.0072599	0.0276645	0.817551	26.3519	2	1.8956e-06
Weighted median	BAG factor	Loneliness / social isolation	4	0.0605035	0.159289	-0.251703	0.37271	0.704068
Inverse variance weighted	BAG Han	Loneliness / social isolation	14	0.317505	0.195839	-0.0663394	0.701349	0.104963				42.0816	13	6.3511e-05
MR Egger	BAG Han	Loneliness / social isolation	14	-0.0533938	0.878135	-1.77454	1.66775	0.952516	0.0056588	0.0130375	0.67196	41.4312	12	4.15e-05
Weighted median	BAG Han	Loneliness / social isolation	14	0.291866	0.161671	-0.0250083	0.608741	0.0710256
Inverse variance weighted	BAG Jawinski	Loneliness / social isolation	14	-0.0695267	0.207412	-0.476054	0.337001	0.737466				33.6903	13	0.00134099
MR Egger	BAG Jawinski	Loneliness / social isolation	14	0.885732	0.993897	-1.06231	2.83377	0.390356	-0.0139909	0.0142355	0.345097	31.1804	12	0.00184896
Weighted median	BAG Jawinski	Loneliness / social isolation	14	-0.134181	0.190519	-0.507598	0.239237	0.481252
Inverse variance weighted	BAG Kaufmann	Loneliness / social isolation	13	-0.106634	0.274798	-0.645238	0.43197	0.697983				19.9332	12	0.0683602
MR Egger	BAG Kaufmann	Loneliness / social isolation	13	0.343857	1.46531	-2.52815	3.21586	0.818779	-0.0064647	0.0206239	0.759798	19.7567	11	0.0487907
Weighted median	BAG Kaufmann	Loneliness / social isolation	13	-0.337609	0.31835	-0.961576	0.286358	0.288919
Inverse variance weighted	BAG Leonardsen	Loneliness / social isolation	4	-0.306628	0.315328	-0.924671	0.311414	0.330846				2.17631	3	0.536629
MR Egger	BAG Leonardsen	Loneliness / social isolation	4	0.360311	1.09882	-1.79338	2.514	0.774127	-0.0112079	0.0176891	0.591132	1.77485	2	0.411714
Weighted median	BAG Leonardsen	Loneliness / social isolation	4	-0.193933	0.374509	-0.92797	0.540104	0.604574
Inverse variance weighted	BAG Smith	Loneliness / social isolation	14	-0.124932	0.253999	-0.622771	0.372907	0.622818				15.2429	13	0.292434
MR Egger	BAG Smith	Loneliness / social isolation	14	-0.0702696	1.266	-2.55162	2.41108	0.956649	-0.0008006	0.0181324	0.96551	15.2404	12	0.22855
Weighted median	BAG Smith	Loneliness / social isolation	14	-0.0892716	0.337857	-0.751471	0.572928	0.791603
Inverse variance weighted	BAG Wen	Loneliness / social isolation	7	-0.160443	0.400323	-0.945076	0.624191	0.68858				18.0901	6	0.00601099
MR Egger	BAG Wen	Loneliness / social isolation	7	-0.587765	1.85368	-4.22097	3.04544	0.763995	0.00657662	0.027728	0.821926	17.8888	5	0.00308904
Weighted median	BAG Wen	Loneliness / social isolation	7	-0.267993	0.349031	-0.952094	0.416108	0.442594
Inverse variance weighted	BAG factor	Major depressive disorder	108	0.0197309	0.024439	-0.0281695	0.0676313	0.419462				195.87	107	3.5263e-07
MR Egger	BAG factor	Major depressive disorder	108	0.0567103	0.0918088	-0.123235	0.236656	0.538098	-0.0008561	0.00204822	0.676802	195.548	106	2.7672e-07
Weighted median	BAG factor	Major depressive disorder	108	0.0327046	0.0278382	-0.0218584	0.0872676	0.240072
Inverse variance weighted	BAG Han	Major depressive disorder	180	-0.0103302	0.0264664	-0.0622044	0.041544	0.696304				324.731	179	1.6119e-10
MR Egger	BAG Han	Major depressive disorder	180	-0.0017941	0.094406	-0.18683	0.183242	0.984859	-0.000201	0.00213378	0.925041	324.714	178	1.1885e-10
Weighted median	BAG Han	Major depressive disorder	180	0.0355038	0.0301381	-0.0235668	0.0945744	0.238781
Inverse variance weighted	BAG Jawinski	Major depressive disorder	181	0.0265938	0.0330475	-0.0381794	0.0913669	0.420986				336.155	180	1.5106e-11
MR Egger	BAG Jawinski	Major depressive disorder	181	0.039024	0.153925	-0.262669	0.340718	0.800153	-0.0002688	0.00325065	0.934187	336.142	179	1.0975e-11
Weighted median	BAG Jawinski	Major depressive disorder	181	0.0307664	0.0378854	-0.043489	0.105022	0.416739
Inverse variance weighted	BAG Kaufmann	Major depressive disorder	177	0.0340623	0.044849	-0.0538418	0.121966	0.447561				223.142	176	0.00931738
MR Egger	BAG Kaufmann	Major depressive disorder	177	0.137277	0.212435	-0.279095	0.553649	0.518991	-0.0022253	0.00447636	0.619729	222.827	175	0.00842993
Weighted median	BAG Kaufmann	Major depressive disorder	177	0.0573861	0.0594396	-0.0591157	0.173888	0.334319
Inverse variance weighted	BAG Leonardsen	Major depressive disorder	113	0.11221	0.0446772	0.0246428	0.199777	0.0120193				121.121	112	0.261771
MR Egger	BAG Leonardsen	Major depressive disorder	113	0.00982333	0.188527	-0.35969	0.379337	0.958538	0.00227802	0.00407435	0.577211	120.781	111	0.247446
Weighted median	BAG Leonardsen	Major depressive disorder	113	0.0904107	0.0662704	-0.0394792	0.220301	0.172482
Inverse variance weighted	BAG Smith	Major depressive disorder	181	0.0482054	0.0464472	-0.0428311	0.139242	0.299338				200.191	180	0.1442
MR Egger	BAG Smith	Major depressive disorder	181	-0.0446838	0.216209	-0.468453	0.379085	0.836503	0.00200873	0.00456584	0.660507	199.975	179	0.13503
Weighted median	BAG Smith	Major depressive disorder	181	0.056842	0.0663927	-0.0732877	0.186972	0.391916
Inverse variance weighted	BAG Wen	Major depressive disorder	130	0.028998	0.0468375	-0.0628036	0.1208	0.535838				187.226	129	0.00061969
MR Egger	BAG Wen	Major depressive disorder	130	0.123762	0.20643	-0.280841	0.528365	0.549876	-0.0020711	0.00439329	0.638135	186.902	128	0.0005331
Weighted median	BAG Wen	Major depressive disorder	130	0.0422145	0.0567149	-0.0689468	0.153376	0.456678
Inverse variance weighted	BAG factor	Musculoskeletal age gap	16	0.0288595	0.0320397	-0.0339383	0.0916573	0.367725				33.5051	15	0.00399387
MR Egger	BAG factor	Musculoskeletal age gap	16	-0.0241526	0.0515265	-0.125145	0.0768394	0.64647	0.00363629	0.00280559	0.215906	29.9156	14	0.00783875
Weighted median	BAG factor	Musculoskeletal age gap	16	-0.024687	0.0324316	-0.088253	0.038879	0.446536
Inverse variance weighted	BAG Han	Musculoskeletal age gap	20	0.0232124	0.0340725	-0.0435698	0.0899946	0.495704				43.5342	19	0.00109503
MR Egger	BAG Han	Musculoskeletal age gap	20	-0.0112548	0.0523325	-0.113827	0.091317	0.832136	0.00285012	0.00326907	0.394775	41.7703	18	0.00119055
Weighted median	BAG Han	Musculoskeletal age gap	20	-0.0122639	0.0310139	-0.0730511	0.0485233	0.692524
Inverse variance weighted	BAG Jawinski	Musculoskeletal age gap	20	0.0586715	0.0664572	-0.0715847	0.188928	0.377319				49.1167	19	0.00017658
MR Egger	BAG Jawinski	Musculoskeletal age gap	20	-0.0546957	0.13733	-0.323863	0.214471	0.695109	0.00540839	0.00572832	0.357595	46.7991	18	0.0002266
Weighted median	BAG Jawinski	Musculoskeletal age gap	20	-0.0361453	0.0676627	-0.168764	0.0964736	0.593204
Inverse variance weighted	BAG Kaufmann	Musculoskeletal age gap	20	0.120609	0.0759509	-0.028255	0.269473	0.11229				23.0928	19	0.23328
MR Egger	BAG Kaufmann	Musculoskeletal age gap	20	-0.0465497	0.161166	-0.362435	0.269335	0.776011	0.00767578	0.00654531	0.256197	21.4537	18	0.257146
Weighted median	BAG Kaufmann	Musculoskeletal age gap	20	0.164526	0.103433	-0.0382031	0.367255	0.111688
Inverse variance weighted	BAG Leonardsen	Musculoskeletal age gap	16	0.0306771	0.0613043	-0.0894793	0.150833	0.616789				14.1859	15	0.51148
MR Egger	BAG Leonardsen	Musculoskeletal age gap	16	-0.0550861	0.116971	-0.284349	0.174177	0.644938	0.00464875	0.0053998	0.403791	13.4447	14	0.491843
Weighted median	BAG Leonardsen	Musculoskeletal age gap	16	-0.0363909	0.0853756	-0.203727	0.130945	0.669929
Inverse variance weighted	BAG Smith	Musculoskeletal age gap	20	0.271263	0.0834525	0.107697	0.43483	0.00115196				23.2239	19	0.227625
MR Egger	BAG Smith	Musculoskeletal age gap	20	0.122658	0.172694	-0.215821	0.461137	0.486641	0.00706844	0.0071895	0.338559	22.0403	18	0.2302
Weighted median	BAG Smith	Musculoskeletal age gap	20	0.217263	0.112462	-0.00316298	0.43769	0.0533749
Inverse variance weighted	BAG Wen	Musculoskeletal age gap	20	0.113548	0.0834182	-0.0499515	0.277048	0.173453				41.5822	19	0.00201743
MR Egger	BAG Wen	Musculoskeletal age gap	20	-0.0809746	0.176181	-0.426289	0.26434	0.651298	0.00893223	0.00715503	0.227885	38.2688	18	0.00356817
Weighted median	BAG Wen	Musculoskeletal age gap	20	0.00890793	0.0848448	-0.157388	0.175204	0.916383
Inverse variance weighted	BAG factor	Plasminogen activator inhibitor-1	12	0.0242798	0.0176731	-0.0103594	0.058919	0.169494				16.5969	11	0.120376
MR Egger	BAG factor	Plasminogen activator inhibitor-1	12	0.0228079	0.0359098	-0.0475754	0.0931911	0.539596	0.00021905	0.00457721	0.962773	16.5931	10	0.0838657
Weighted median	BAG factor	Plasminogen activator inhibitor-1	12	0.00899694	0.0215981	-0.0333353	0.0513291	0.676999
Inverse variance weighted	BAG Han	Plasminogen activator inhibitor-1	13	0.0230634	0.0186459	-0.0134826	0.0596094	0.216118				21.6802	12	0.0412646
MR Egger	BAG Han	Plasminogen activator inhibitor-1	13	0.0358654	0.046404	-0.0550865	0.126817	0.455872	-0.002063	0.00679353	0.767043	21.4999	11	0.0285465
Weighted median	BAG Han	Plasminogen activator inhibitor-1	13	0.0334581	0.021056	-0.00781167	0.0747278	0.112059
Inverse variance weighted	BAG Jawinski	Plasminogen activator inhibitor-1	13	0.00495001	0.0325928	-0.058932	0.068832	0.879286				7.60329	12	0.815313
MR Egger	BAG Jawinski	Plasminogen activator inhibitor-1	13	0.00063638	0.0593699	-0.115729	0.117001	0.99164	0.00057099	0.00656855	0.932291	7.59574	11	0.748994
Weighted median	BAG Jawinski	Plasminogen activator inhibitor-1	13	-0.03462	0.0421495	-0.117233	0.047993	0.41144
Inverse variance weighted	BAG Kaufmann	Plasminogen activator inhibitor-1	14	0.090118	0.0449266	0.00206181	0.178174	0.0448677				10.5709	13	0.646718
MR Egger	BAG Kaufmann	Plasminogen activator inhibitor-1	14	0.0786238	0.0660025	-0.0507412	0.207989	0.256595	0.00206416	0.00868322	0.81611	10.5144	12	0.570931
Weighted median	BAG Kaufmann	Plasminogen activator inhibitor-1	14	0.0713957	0.0592294	-0.044694	0.187485	0.228045
Inverse variance weighted	BAG Leonardsen	Plasminogen activator inhibitor-1	13	0.0263825	0.0564998	-0.0843571	0.137122	0.640537				17.7627	12	0.123087
MR Egger	BAG Leonardsen	Plasminogen activator inhibitor-1	13	-0.0695919	0.100821	-0.267201	0.128017	0.504338	0.0124086	0.0108573	0.277356	15.8774	11	0.145743
Weighted median	BAG Leonardsen	Plasminogen activator inhibitor-1	13	0.0901733	0.0710376	-0.0490605	0.229407	0.204308
Inverse variance weighted	BAG Smith	Plasminogen activator inhibitor-1	14	0.0697766	0.0498158	-0.0278623	0.167416	0.161306				9.69788	13	0.718433
MR Egger	BAG Smith	Plasminogen activator inhibitor-1	14	0.0997247	0.0767409	-0.0506874	0.250137	0.218184	-0.0051384	0.0100156	0.617239	9.43468	12	0.665423
Weighted median	BAG Smith	Plasminogen activator inhibitor-1	14	0.0917675	0.0689012	-0.043279	0.226814	0.182903
Inverse variance weighted	BAG Wen	Plasminogen activator inhibitor-1	12	0.032736	0.0467753	-0.0589436	0.124416	0.484017				8.17597	11	0.69746
MR Egger	BAG Wen	Plasminogen activator inhibitor-1	12	0.0433439	0.0805848	-0.114602	0.20129	0.602433	-0.0013838	0.00856017	0.874796	8.14983	10	0.614204
Weighted median	BAG Wen	Plasminogen activator inhibitor-1	12	0.00174995	0.0654574	-0.126547	0.130046	0.978672
Inverse variance weighted	BAG factor	Parkinson's disease	67	-0.0125795	0.0100149	-0.0322087	0.00704973	0.209088				130.5	66	3.8924e-06
MR Egger	BAG factor	Parkinson's disease	67	0.0363059	0.017687	0.00163942	0.0709724	0.0441326	-0.0043261	0.00132822	0.00179107	112.191	65	0.00025259
Weighted median	BAG factor	Parkinson's disease	67	0.00753405	0.0120305	-0.0160458	0.0311139	0.531155
Inverse variance weighted	BAG Han	Parkinson's disease	105	-0.0162242	0.00986672	-0.035563	0.00311462	0.100108				209.951	104	3.7701e-09
MR Egger	BAG Han	Parkinson's disease	105	0.0256112	0.0165182	-0.00676454	0.0579869	0.124094	-0.0044297	0.00143202	0.00254784	192.105	103	2.3999e-07
Weighted median	BAG Han	Parkinson's disease	105	-0.0012655	0.0115639	-0.0239307	0.0213997	0.912857
Inverse variance weighted	BAG Jawinski	Parkinson's disease	107	-0.0779096	0.0212386	-0.119537	-0.0362819	0.00024417				479.547	106	6.5502e-49
MR Egger	BAG Jawinski	Parkinson's disease	107	-0.135652	0.0432972	-0.220514	-0.0507891	0.00224259	0.00473751	0.00310171	0.129671	469.124	105	1.8143e-47
Weighted median	BAG Jawinski	Parkinson's disease	107	0.00454494	0.0187646	-0.0322337	0.0413236	0.808619
Inverse variance weighted	BAG Kaufmann	Parkinson's disease	101	0.00168069	0.0218778	-0.0411998	0.0445612	0.938765				178.711	100	2.2269e-06
MR Egger	BAG Kaufmann	Parkinson's disease	101	0.0175697	0.0409258	-0.0626449	0.0977843	0.668633	-0.0013811	0.00300165	0.646439	178.33	99	1.7872e-06
Weighted median	BAG Kaufmann	Parkinson's disease	101	-0.0007141	0.0292131	-0.0579718	0.0565435	0.980497
Inverse variance weighted	BAG Leonardsen	Parkinson's disease	71	-0.0072692	0.0219068	-0.0502066	0.0356682	0.740022				97.9303	70	0.0154341
MR Egger	BAG Leonardsen	Parkinson's disease	71	0.0463355	0.0489956	-0.0496958	0.142367	0.347598	-0.004013	0.00328375	0.225837	95.8556	69	0.0179578
Weighted median	BAG Leonardsen	Parkinson's disease	71	-0.0137811	0.0302519	-0.0730748	0.0455126	0.648718
Inverse variance weighted	BAG Smith	Parkinson's disease	109	-0.0228182	0.0185471	-0.0591705	0.013534	0.218589				120.638	108	0.191207
MR Egger	BAG Smith	Parkinson's disease	109	-0.0585845	0.0351961	-0.127569	0.0103998	0.0989348	0.00310377	0.00259777	0.234813	119.05	107	0.200492
Weighted median	BAG Smith	Parkinson's disease	109	-0.0059432	0.0301257	-0.0649897	0.0531032	0.843608
Inverse variance weighted	BAG Wen	Parkinson's disease	74	-0.0373411	0.0209372	-0.0783781	0.00369591	0.0745087				110.591	73	0.00298756
MR Egger	BAG Wen	Parkinson's disease	74	0.0628374	0.0431215	-0.0216807	0.147356	0.149404	-0.0077619	0.00295434	0.0105105	100.916	72	0.0138898
Weighted median	BAG Wen	Parkinson's disease	74	-0.013316	0.0282866	-0.0687576	0.0421256	0.637816
Inverse variance weighted	BAG factor	PhenoAge clock	21	9.0611e-05	0.015322	-0.0299405	0.0301217	0.995282				13.3699	20	0.860955
MR Egger	BAG factor	PhenoAge clock	21	-0.0028432	0.0373704	-0.0760892	0.0704028	0.940149	0.00020991	0.00243867	0.932308	13.3625	19	0.819507
Weighted median	BAG factor	PhenoAge clock	21	-0.0090858	0.0211779	-0.0505944	0.0324228	0.667905
Inverse variance weighted	BAG Han	PhenoAge clock	32	-0.0011285	0.0162014	-0.0328832	0.0306263	0.944471				32.2601	31	0.404226
MR Egger	BAG Han	PhenoAge clock	32	0.0119304	0.036191	-0.0590039	0.0828648	0.743954	-0.0010266	0.00253522	0.6884	32.0847	30	0.363599
Weighted median	BAG Han	PhenoAge clock	32	0.00949585	0.0249647	-0.039435	0.0584267	0.70367
Inverse variance weighted	BAG Jawinski	PhenoAge clock	32	-0.0138762	0.0238746	-0.0606705	0.0329181	0.561099				17.6813	31	0.973405
MR Egger	BAG Jawinski	PhenoAge clock	32	-0.0388259	0.0629222	-0.162153	0.0845016	0.541859	0.00155435	0.00362687	0.671301	17.4976	30	0.966113
Weighted median	BAG Jawinski	PhenoAge clock	32	0.00445197	0.0329566	-0.0601429	0.0690468	0.892544
Inverse variance weighted	BAG Kaufmann	PhenoAge clock	32	-0.0410399	0.0384518	-0.116405	0.0343256	0.285832				21.1028	31	0.909173
MR Egger	BAG Kaufmann	PhenoAge clock	32	-0.216536	0.0930883	-0.398989	-0.0340827	0.0269564	0.0113524	0.00548392	0.0471446	16.8174	30	0.974701
Weighted median	BAG Kaufmann	PhenoAge clock	32	-0.0748966	0.0533496	-0.179462	0.0296687	0.160354
Inverse variance weighted	BAG Leonardsen	PhenoAge clock	22	0.0496666	0.0382788	-0.0253598	0.124693	0.19446				20.0988	21	0.51501
MR Egger	BAG Leonardsen	PhenoAge clock	22	0.0510098	0.0991079	-0.143242	0.245261	0.612411	-8.925e-05	0.00607196	0.988418	20.0986	20	0.451777
Weighted median	BAG Leonardsen	PhenoAge clock	22	0.0332196	0.0559661	-0.0764739	0.142913	0.552802
Inverse variance weighted	BAG Smith	PhenoAge clock	33	0.0320358	0.042683	-0.0516229	0.115694	0.452923				27.342	32	0.701482
MR Egger	BAG Smith	PhenoAge clock	33	0.139613	0.106165	-0.0684703	0.347697	0.198135	-0.0068922	0.00622775	0.276944	26.1172	31	0.715687
Weighted median	BAG Smith	PhenoAge clock	33	0.0252563	0.059133	-0.0906443	0.141157	0.669299
Inverse variance weighted	BAG Wen	PhenoAge clock	24	-0.0336594	0.0378076	-0.107762	0.0404434	0.373315				24.908	23	0.355044
MR Egger	BAG Wen	PhenoAge clock	24	0.05947	0.101075	-0.138637	0.257577	0.562273	-0.0060185	0.00605756	0.331241	23.8384	22	0.355757
Weighted median	BAG Wen	PhenoAge clock	24	0.0179746	0.0494434	-0.0789344	0.114884	0.716202
Inverse variance weighted	BAG factor	Pulse pressure	213	-0.0106614	0.0260018	-0.0616249	0.0403021	0.681788				457.974	212	3.6472e-20
MR Egger	BAG factor	Pulse pressure	213	-0.0592935	0.0574057	-0.171809	0.0532217	0.30284	0.00090992	0.00095752	0.343054	456.022	211	4.1972e-20
Weighted median	BAG factor	Pulse pressure	213	-0.0511228	0.0309895	-0.111862	0.00961659	0.0990079
Inverse variance weighted	BAG Han	Pulse pressure	384	-0.0013429	0.0259799	-0.0522636	0.0495778	0.958777				769.501	383	3.5494e-28
MR Egger	BAG Han	Pulse pressure	384	0.0102351	0.0552653	-0.0980849	0.118555	0.853171	-0.0002218	0.00093414	0.81244	769.388	382	2.5659e-28
Weighted median	BAG Han	Pulse pressure	384	0.0535222	0.033002	-0.0111617	0.118206	0.104849
Inverse variance weighted	BAG Jawinski	Pulse pressure	390	-0.0647349	0.0351555	-0.13364	0.00416983	0.0655646				819.306	389	7.7437e-33
MR Egger	BAG Jawinski	Pulse pressure	390	-0.151362	0.0834289	-0.314883	0.0121584	0.070409	0.00144474	0.00126195	0.252976	816.548	388	1.104e-32
Weighted median	BAG Jawinski	Pulse pressure	390	-0.067679	0.046627	-0.159068	0.0237098	0.146641
Inverse variance weighted	BAG Kaufmann	Pulse pressure	377	-0.0288195	0.044413	-0.115869	0.05823	0.516405				475.506	376	0.00037021
MR Egger	BAG Kaufmann	Pulse pressure	377	-0.0352762	0.104145	-0.239401	0.168848	0.735009	0.00010912	0.0015916	0.945374	475.5	375	0.00032594
Weighted median	BAG Kaufmann	Pulse pressure	377	-0.0321451	0.0636717	-0.156942	0.0926513	0.613659
Inverse variance weighted	BAG Leonardsen	Pulse pressure	229	-0.0055034	0.0523034	-0.108018	0.0970113	0.916201				350.79	228	3.0884e-07
MR Egger	BAG Leonardsen	Pulse pressure	229	-0.123521	0.119783	-0.358296	0.111254	0.303542	0.00210742	0.00192446	0.274646	348.946	227	3.4528e-07
Weighted median	BAG Leonardsen	Pulse pressure	229	0.0277441	0.0802044	-0.129457	0.184945	0.729405
Inverse variance weighted	BAG Smith	Pulse pressure	390	0.053504	0.0461804	-0.0370095	0.144018	0.246624				426.304	389	0.0933109
MR Egger	BAG Smith	Pulse pressure	390	0.0116716	0.109699	-0.203338	0.226681	0.915322	0.0006977	0.00165921	0.674351	426.11	388	0.0885986
Weighted median	BAG Smith	Pulse pressure	390	0.0641863	0.0744463	-0.0817284	0.210101	0.388587
Inverse variance weighted	BAG Wen	Pulse pressure	254	0.0118718	0.0502631	-0.0866437	0.110387	0.813282				431.029	253	2.0081e-11
MR Egger	BAG Wen	Pulse pressure	254	-0.225091	0.112193	-0.444989	-0.0051939	0.0458934	0.0042073	0.00178485	0.0191772	421.73	252	1.0752e-10
Weighted median	BAG Wen	Pulse pressure	254	-0.070271	0.0680305	-0.203611	0.0630688	0.301635
Inverse variance weighted	BAG factor	Pulmonary age gap	46	0.0042569	0.0187475	-0.0324882	0.041002	0.820373				31.5493	45	0.935505
MR Egger	BAG factor	Pulmonary age gap	46	0.0712641	0.0727108	-0.0712491	0.213777	0.332394	-0.0023028	0.00241435	0.345392	30.6396	44	0.936722
Weighted median	BAG factor	Pulmonary age gap	46	0.00224031	0.026682	-0.0500564	0.0545371	0.933086
Inverse variance weighted	BAG Han	Pulmonary age gap	58	0.0168876	0.0267317	-0.0355065	0.0692817	0.527554				83.7191	57	0.0121318
MR Egger	BAG Han	Pulmonary age gap	58	-0.003209	0.0958803	-0.191134	0.184716	0.97342	0.00075806	0.00347078	0.827902	83.6478	56	0.00974287
Weighted median	BAG Han	Pulmonary age gap	58	-0.0191717	0.0340125	-0.0858361	0.0474927	0.57298
Inverse variance weighted	BAG Jawinski	Pulmonary age gap	58	0.117128	0.0707914	-0.0216235	0.255879	0.0980166				365.805	57	1.228e-46
MR Egger	BAG Jawinski	Pulmonary age gap	58	0.320094	0.272247	-0.21351	0.853699	0.24467	-0.0071743	0.00928975	0.443195	361.95	56	2.4661e-46
Weighted median	BAG Jawinski	Pulmonary age gap	58	0.0305429	0.0436393	-0.0549901	0.116076	0.483992
Inverse variance weighted	BAG Kaufmann	Pulmonary age gap	58	0.0547045	0.0472314	-0.0378691	0.147278	0.246773				61.4429	57	0.319938
MR Egger	BAG Kaufmann	Pulmonary age gap	58	0.155441	0.182627	-0.202507	0.513389	0.398316	-0.0035454	0.00620626	0.570102	61.087	56	0.298254
Weighted median	BAG Kaufmann	Pulmonary age gap	58	-0.0284424	0.0688457	-0.16338	0.106495	0.67951
Inverse variance weighted	BAG Leonardsen	Pulmonary age gap	46	0.00835413	0.0456024	-0.0810265	0.0977347	0.854645				30.5737	45	0.950541
MR Egger	BAG Leonardsen	Pulmonary age gap	46	-0.0868937	0.186213	-0.451871	0.278083	0.643062	0.00319768	0.00606121	0.600452	30.2954	44	0.942351
Weighted median	BAG Leonardsen	Pulmonary age gap	46	-0.0001594	0.0623875	-0.122439	0.12212	0.997962
Inverse variance weighted	BAG Smith	Pulmonary age gap	58	-0.0382158	0.0631803	-0.162049	0.0856176	0.545266				88.0326	57	0.00521117
MR Egger	BAG Smith	Pulmonary age gap	58	0.534525	0.23135	0.0810791	0.987971	0.0245704	-0.0202393	0.00789278	0.0130485	78.782	56	0.0240672
Weighted median	BAG Smith	Pulmonary age gap	58	-0.0722071	0.0800421	-0.22909	0.0846755	0.366997
Inverse variance weighted	BAG Wen	Pulmonary age gap	58	0.0601951	0.0519078	-0.0415443	0.161934	0.24619				110.781	57	2.5979e-05
MR Egger	BAG Wen	Pulmonary age gap	58	0.33124	0.197769	-0.0563876	0.718867	0.0995338	-0.0095395	0.00672088	0.161329	106.934	56	4.918e-05
Weighted median	BAG Wen	Pulmonary age gap	58	0.0585186	0.0565965	-0.0524106	0.169448	0.301155
Inverse variance weighted	BAG factor	Renal age gap	31	-0.0102651	0.0196934	-0.0488642	0.028334	0.602197				50.462	30	0.0110987
MR Egger	BAG factor	Renal age gap	31	-0.0272438	0.0376304	-0.100999	0.0465118	0.474877	0.00101974	0.00191695	0.598808	49.9744	29	0.00908919
Weighted median	BAG factor	Renal age gap	31	-0.0182318	0.021844	-0.061046	0.0245823	0.403921
Inverse variance weighted	BAG Han	Renal age gap	33	-0.0199464	0.0305992	-0.0799208	0.040028	0.514491				87.9705	32	4.0242e-07
MR Egger	BAG Han	Renal age gap	33	0.0202573	0.0458973	-0.0697014	0.110216	0.662015	-0.0030675	0.00262197	0.25095	84.2507	31	8.1669e-07
Weighted median	BAG Han	Renal age gap	33	0.00992962	0.022914	-0.0349818	0.054841	0.664765
Inverse variance weighted	BAG Jawinski	Renal age gap	33	-0.0468434	0.0396413	-0.12454	0.0308536	0.237332				76.7867	32	1.5068e-05
MR Egger	BAG Jawinski	Renal age gap	33	-0.00943	0.0648751	-0.136585	0.117725	0.885371	-0.0023186	0.00316864	0.469822	75.483	31	1.4075e-05
Weighted median	BAG Jawinski	Renal age gap	33	-0.0107324	0.0356268	-0.0805609	0.0590962	0.763228
Inverse variance weighted	BAG Kaufmann	Renal age gap	43	-0.0608992	0.0552146	-0.16912	0.0473214	0.270047				84.8562	42	0.00010063
MR Egger	BAG Kaufmann	Renal age gap	43	-0.165414	0.112692	-0.38629	0.0554628	0.149778	0.00558394	0.00525121	0.293841	82.5788	41	0.00012782
Weighted median	BAG Kaufmann	Renal age gap	43	-0.131569	0.0631784	-0.255398	-0.0077389	0.0372975
Inverse variance weighted	BAG Leonardsen	Renal age gap	24	-0.0735	0.0431235	-0.158022	0.011022	0.0883047				28.7732	23	0.187946
MR Egger	BAG Leonardsen	Renal age gap	24	-0.0080625	0.0654326	-0.13631	0.120185	0.903053	-0.0046413	0.00353127	0.202273	26.6784	22	0.223696
Weighted median	BAG Leonardsen	Renal age gap	24	-0.0174024	0.048877	-0.113201	0.0783965	0.721807
Inverse variance weighted	BAG Smith	Renal age gap	17	0.129283	0.0929382	-0.0528763	0.311441	0.164207				19.3788	16	0.24951
MR Egger	BAG Smith	Renal age gap	17	0.208491	0.357581	-0.492368	0.909349	0.568517	-0.0030178	0.0131257	0.821261	19.3107	15	0.199996
Weighted median	BAG Smith	Renal age gap	17	0.167734	0.122685	-0.0727286	0.408197	0.171565
Inverse variance weighted	BAG Wen	Renal age gap	33	-0.029471	0.0478533	-0.123263	0.0643215	0.537986				63.2876	32	0.00080336
MR Egger	BAG Wen	Renal age gap	33	-0.0319852	0.0786523	-0.186144	0.122173	0.687047	0.000156	0.00383603	0.967822	63.2842	31	0.00054391
Weighted median	BAG Wen	Renal age gap	33	-0.0218561	0.0488792	-0.117659	0.0739472	0.654771
Inverse variance weighted	BAG factor	Resting heart rate	164	0.0256028	0.0221969	-0.0179031	0.0691086	0.248729				277.999	163	5.0579e-08
MR Egger	BAG factor	Resting heart rate	164	-0.0213742	0.043584	-0.106799	0.0640504	0.624505	0.00108882	0.00086988	0.212489	275.337	162	6.7874e-08
Weighted median	BAG factor	Resting heart rate	164	0.041537	0.0299845	-0.0172325	0.100307	0.165965
Inverse variance weighted	BAG Han	Resting heart rate	303	0.0897746	0.023279	0.0441477	0.135401	0.00011504				539.441	302	1.2315e-15
MR Egger	BAG Han	Resting heart rate	303	0.055259	0.0457706	-0.0344514	0.144969	0.228263	0.00080194	0.0009155	0.381752	538.07	301	1.2459e-15
Weighted median	BAG Han	Resting heart rate	303	0.0796543	0.0309493	0.0189937	0.140315	0.0100616
Inverse variance weighted	BAG Jawinski	Resting heart rate	305	0.053636	0.0293383	-0.00386716	0.111139	0.0675214				509.463	304	1.3755e-12
MR Egger	BAG Jawinski	Resting heart rate	305	-0.0573004	0.0615411	-0.177921	0.0633202	0.352548	0.0022909	0.00111886	0.0414674	502.51	303	4.3983e-12
Weighted median	BAG Jawinski	Resting heart rate	305	0.00055302	0.038772	-0.07544	0.0765461	0.98862
Inverse variance weighted	BAG Kaufmann	Resting heart rate	297	0.0727928	0.0403386	-0.00627079	0.151856	0.0711457				350.824	296	0.0156013
MR Egger	BAG Kaufmann	Resting heart rate	297	0.0377085	0.0840447	-0.127019	0.202436	0.653998	0.00073265	0.00153909	0.634408	350.555	295	0.0144595
Weighted median	BAG Kaufmann	Resting heart rate	297	0.0527744	0.0625522	-0.0698278	0.175377	0.398845
Inverse variance weighted	BAG Leonardsen	Resting heart rate	178	-0.127202	0.0466326	-0.218602	-0.0358022	0.00637677				223.892	177	0.00975302
MR Egger	BAG Leonardsen	Resting heart rate	178	-0.173378	0.0961218	-0.361776	0.0150212	0.0729842	0.00099063	0.00180212	0.583221	223.509	176	0.00890708
Weighted median	BAG Leonardsen	Resting heart rate	178	-0.112565	0.0709626	-0.251652	0.0265212	0.112679
Inverse variance weighted	BAG Smith	Resting heart rate	308	-0.0100872	0.0479611	-0.104091	0.0839167	0.833418				416.823	307	2.9292e-05
MR Egger	BAG Smith	Resting heart rate	308	0.0387374	0.101468	-0.16014	0.237614	0.702897	-0.0010077	0.00184486	0.585319	416.417	306	2.634e-05
Weighted median	BAG Smith	Resting heart rate	308	0.00651683	0.0723879	-0.135364	0.148397	0.928266
Inverse variance weighted	BAG Wen	Resting heart rate	195	0.0130649	0.0444989	-0.074153	0.100283	0.769063				276.367	194	9.3371e-05
MR Egger	BAG Wen	Resting heart rate	195	-0.154733	0.0908189	-0.332738	0.0232722	0.0900371	0.00363196	0.00171837	0.035834	270.115	193	0.00020698
Weighted median	BAG Wen	Resting heart rate	195	-0.0474357	0.0632124	-0.171332	0.0764606	0.453003
Inverse variance weighted	BAG factor	Schizophrenia	54	-0.0151958	0.00988849	-0.0345772	0.0041856	0.124362				74.1674	53	0.0290273
MR Egger	BAG factor	Schizophrenia	54	0.0351162	0.0369095	-0.0372264	0.107459	0.345796	-0.0035751	0.00252865	0.163371	71.4219	52	0.0381842
Weighted median	BAG factor	Schizophrenia	54	5.8866e-05	0.0125091	-0.0244589	0.0245766	0.996245
Inverse variance weighted	BAG Han	Schizophrenia	130	-0.0226925	0.0103166	-0.0429131	-0.0024719	0.0278351				241.525	129	7.4651e-09
MR Egger	BAG Han	Schizophrenia	130	0.0014272	0.0340162	-0.0652445	0.0680989	0.966599	-0.0017673	0.0023746	0.458093	240.484	128	6.9259e-09
Weighted median	BAG Han	Schizophrenia	130	-0.0055636	0.012708	-0.0304713	0.0193441	0.661528
Inverse variance weighted	BAG Jawinski	Schizophrenia	129	0.00204796	0.013626	-0.024659	0.0287549	0.88053				277.836	128	4.1985e-13
MR Egger	BAG Jawinski	Schizophrenia	129	0.0978738	0.0518843	-0.00381943	0.199567	0.0615264	-0.0065225	0.00341019	0.0580431	270.057	127	2.3865e-12
Weighted median	BAG Jawinski	Schizophrenia	129	0.00128089	0.014555	-0.0272469	0.0298087	0.929874
Inverse variance weighted	BAG Kaufmann	Schizophrenia	126	-0.0141725	0.0168166	-0.0471331	0.018788	0.399357				152.93	125	0.0453982
MR Egger	BAG Kaufmann	Schizophrenia	126	0.0211926	0.06757	-0.111245	0.15363	0.754322	-0.0023901	0.00442214	0.589829	152.571	124	0.041577
Weighted median	BAG Kaufmann	Schizophrenia	126	-0.0076662	0.022277	-0.0513291	0.0359967	0.730747
Inverse variance weighted	BAG Leonardsen	Schizophrenia	61	-0.0051502	0.021477	-0.0472452	0.0369448	0.810485				74.7578	60	0.0950894
MR Egger	BAG Leonardsen	Schizophrenia	61	-0.0113212	0.08732	-0.182468	0.159826	0.897283	0.00042606	0.00584048	0.942092	74.751	59	0.0810392
Weighted median	BAG Leonardsen	Schizophrenia	61	-0.0093397	0.0292288	-0.0666281	0.0479487	0.749319
Inverse variance weighted	BAG Smith	Schizophrenia	129	-0.0177332	0.0198134	-0.0565674	0.021101	0.370782				177.458	128	0.00251945
MR Egger	BAG Smith	Schizophrenia	129	0.185833	0.0739589	0.0408734	0.330792	0.0132352	-0.0138661	0.00486354	0.00508745	166.784	127	0.0102881
Weighted median	BAG Smith	Schizophrenia	129	-0.0013996	0.0262661	-0.0528811	0.0500818	0.957503
Inverse variance weighted	BAG Wen	Schizophrenia	74	0.00422462	0.0179182	-0.030895	0.0393442	0.813609				88.084	73	0.110142
MR Egger	BAG Wen	Schizophrenia	74	0.175205	0.0616669	0.0543377	0.296072	0.00584214	-0.0119359	0.00413645	0.00515259	78.9535	72	0.268635
Weighted median	BAG Wen	Schizophrenia	74	-0.0138276	0.0247689	-0.0623746	0.0347194	0.576664
Inverse variance weighted	BAG factor	Sleep duration	38	-0.0286708	0.0441896	-0.115282	0.0579409	0.51646				50.0831	37	0.0739555
MR Egger	BAG factor	Sleep duration	38	0.234672	0.137366	-0.0345658	0.503909	0.0961784	-0.0050377	0.00249906	0.051328	45.0032	36	0.144399
Weighted median	BAG factor	Sleep duration	38	-0.0061511	0.0611546	-0.126014	0.113712	0.919881
Inverse variance weighted	BAG Han	Sleep duration	60	-0.0563048	0.0617166	-0.177269	0.0646596	0.361604				116.467	59	1.2108e-05
MR Egger	BAG Han	Sleep duration	60	0.0315141	0.208291	-0.376737	0.439765	0.880265	-0.0016385	0.00370937	0.660325	116.076	58	9.2961e-06
Weighted median	BAG Han	Sleep duration	60	-0.0249216	0.0680587	-0.158317	0.108473	0.714232
Inverse variance weighted	BAG Jawinski	Sleep duration	59	-0.135967	0.148504	-0.427035	0.155101	0.359889				418.397	58	5.01e-56
MR Egger	BAG Jawinski	Sleep duration	59	0.176199	0.55496	-0.911523	1.26392	0.752025	-0.0054307	0.00929826	0.561491	415.908	57	5.4137e-56
Weighted median	BAG Jawinski	Sleep duration	59	-0.019178	0.0952846	-0.205936	0.16758	0.840487
Inverse variance weighted	BAG Kaufmann	Sleep duration	58	0.0785936	0.092818	-0.10333	0.260517	0.397135				59.3549	57	0.38979
MR Egger	BAG Kaufmann	Sleep duration	58	0.581203	0.341386	-0.0879131	1.25032	0.0942105	-0.0087147	0.00570147	0.132018	56.9778	56	0.438484
Weighted median	BAG Kaufmann	Sleep duration	58	0.0898804	0.140094	-0.184703	0.364464	0.52115
Inverse variance weighted	BAG Leonardsen	Sleep duration	39	-0.0552303	0.0969817	-0.245315	0.134854	0.569022				43.0238	38	0.26486
MR Egger	BAG Leonardsen	Sleep duration	39	0.165474	0.325103	-0.471728	0.802677	0.613781	-0.0041429	0.00582102	0.481104	42.4428	37	0.248
Weighted median	BAG Leonardsen	Sleep duration	39	0.0500927	0.138041	-0.220468	0.320653	0.716692
Inverse variance weighted	BAG Smith	Sleep duration	60	-0.166305	0.0996392	-0.361598	0.0289872	0.0951019				54.0797	59	0.657019
MR Egger	BAG Smith	Sleep duration	60	0.167341	0.375062	-0.567782	0.902463	0.657137	-0.0058003	0.00628598	0.35997	53.2282	58	0.653001
Weighted median	BAG Smith	Sleep duration	60	-0.0724462	0.143124	-0.35297	0.208078	0.612733
Inverse variance weighted	BAG Wen	Sleep duration	45	-0.0795573	0.0946759	-0.265122	0.106007	0.400734				56.7128	44	0.0946564
MR Egger	BAG Wen	Sleep duration	45	0.509663	0.317478	-0.112594	1.13192	0.115737	-0.0105636	0.00544844	0.0591023	52.1535	43	0.159778
Weighted median	BAG Wen	Sleep duration	45	-0.0217825	0.12381	-0.264449	0.220884	0.860345

### Sheet: Table S22 MR.reverse
Table S22. Reverse Mendelian randomisation results: effects of brain age gap on 33 health outcomes using Two-Sample MR
method	outcome	exposure	nsnp	b	se	lCI	hCI	pval	egger_intercept	intercept_se	intercept_pval	Q	Q_df	Q_pval
Inverse variance weighted	ADHD	BAG factor	13	0.0987758	0.157772	-0.210457	0.408009	0.531271				23.8195	12	0.0215214
MR Egger	ADHD	BAG factor	13	-0.582315	0.909365	-2.36467	1.20004	0.535054	0.0180683	0.0237447	0.462695	22.6284	11	0.0199327
Weighted median	ADHD	BAG factor	13	0.0381504	0.158427	-0.272366	0.348667	0.809704
Inverse variance weighted	Bipolar disorder	BAG factor	8	0.109329	0.141725	-0.168453	0.38711	0.440462				5.37519	7	0.614278
MR Egger	Bipolar disorder	BAG factor	8	1.37027	0.932079	-0.456602	3.19715	0.191927	-0.0343886	0.0251242	0.22011	3.50172	6	0.74374
Weighted median	Bipolar disorder	BAG factor	8	0.0726261	0.184498	-0.288989	0.434241	0.693845
Inverse variance weighted	Cigarettes per day	BAG factor	14	-0.0241208	0.0495482	-0.121235	0.0729936	0.626389				31.3045	13	0.00304244
MR Egger	Cigarettes per day	BAG factor	14	-0.033801	0.288447	-0.599158	0.531556	0.908654	0.000260956	0.0076506	0.973351	31.3015	12	0.0017718
Weighted median	Cigarettes per day	BAG factor	14	0.00540919	0.0449386	-0.0826706	0.0934889	0.904191
Inverse variance weighted	C-reactive protein	BAG factor	16	-0.413521	0.442746	-1.2813	0.454261	0.350308				7929.22	15	0
MR Egger	C-reactive protein	BAG factor	16	-1.11979	1.99687	-5.03366	2.79408	0.583817	0.0203904	0.0561267	0.721814	7855.16	14	0
Weighted median	C-reactive protein	BAG factor	16	0.0138624	0.0304838	-0.0458858	0.0736106	0.649292
Inverse variance weighted	Diastolic blood pressure	BAG factor	14	-0.00766905	0.0486013	-0.102928	0.0875894	0.874618				122.077	13	7.81897e-20
MR Egger	Diastolic blood pressure	BAG factor	14	-0.34521	0.25812	-0.851125	0.160705	0.205889	0.00916135	0.0068875	0.208199	106.391	12	3.08793e-17
Weighted median	Diastolic blood pressure	BAG factor	14	-0.0418353	0.0299531	-0.100543	0.0168727	0.162505
Inverse variance weighted	Granulocyte proportion	BAG factor	14	-0.0845458	0.12684	-0.333151	0.16406	0.505055				24.0199	13	0.0309474
MR Egger	Granulocyte proportion	BAG factor	14	-0.994568	0.669076	-2.30596	0.316821	0.162947	0.0246619	0.0178252	0.191695	20.7155	12	0.0547056
Weighted median	Granulocyte proportion	BAG factor	14	-0.0537668	0.135645	-0.31963	0.212097	0.691825
Inverse variance weighted	Hannum clock	BAG factor	14	0.0375276	0.137494	-0.23196	0.307015	0.784899				27.9574	13	0.00917451
MR Egger	Hannum clock	BAG factor	14	-0.413679	0.773112	-1.92898	1.10162	0.602367	0.0122144	0.0205772	0.563809	27.1599	12	0.00732777
Weighted median	Hannum clock	BAG factor	14	0.113484	0.138048	-0.157091	0.384059	0.411044
Inverse variance weighted	Longevity (90th percentile)	BAG factor	16	-0.594759	0.581455	-1.73441	0.544893	0.306365				260.995	15	6.71284e-47
MR Egger	Longevity (90th percentile)	BAG factor	16	0.0269325	2.68234	-5.23046	5.28433	0.992131	-0.0177902	0.0748081	0.815473	259.945	14	2.51056e-47
Weighted median	Longevity (90th percentile)	BAG factor	16	0.125523	0.218159	-0.30207	0.553115	0.56504
Inverse variance weighted	Metabolic age gap	BAG factor	16	0.103916	0.12453	-0.140162	0.347995	0.404016				120.375	15	1.60062e-18
MR Egger	Metabolic age gap	BAG factor	16	0.097028	0.563553	-1.00754	1.20159	0.865767	0.000198928	0.015843	0.990159	120.373	14	5.31697e-19
Weighted median	Metabolic age gap	BAG factor	16	-0.0278983	0.0691456	-0.163424	0.107627	0.686601
Inverse variance weighted	Systolic blood pressure	BAG factor	14	0.00588866	0.05428	-0.1005	0.112277	0.91361				149.618	13	2.46116e-25
MR Egger	Systolic blood pressure	BAG factor	14	-0.285868	0.296674	-0.867349	0.295613	0.354275	0.00791783	0.00791538	0.336905	138.102	12	1.44652e-23
Weighted median	Systolic blood pressure	BAG factor	14	0.00128003	0.0303047	-0.0581173	0.0606773	0.966308
Inverse variance weighted	Smoking initiation	BAG factor	14	-0.144377	0.0528639	-0.24799	-0.0407636	0.00631225				21.6786	13	0.0605461
MR Egger	Smoking initiation	BAG factor	14	0.170188	0.28633	-0.391019	0.731396	0.563298	-0.00850384	0.00760999	0.285673	19.6354	12	0.0743058
Weighted median	Smoking initiation	BAG factor	14	-0.165622	0.059014	-0.281289	-0.0499541	0.00500862
Inverse variance weighted	Type 2 diabetes	BAG factor	14	-0.132973	0.213398	-0.551234	0.285288	0.533205				111.82	13	8.21554e-18
MR Egger	Type 2 diabetes	BAG factor	14	-0.223796	1.21452	-2.60425	2.15666	0.856881	0.00245978	0.0323386	0.940622	111.766	12	2.67556e-18
Weighted median	Type 2 diabetes	BAG factor	14	-0.0206445	0.118637	-0.253174	0.211885	0.861855
Inverse variance weighted	ADHD	BAG Han	19	0.138322	0.124025	-0.104767	0.381412	0.264732				61.3772	18	1.22331e-06
MR Egger	ADHD	BAG Han	19	1.47742	0.711363	0.083146	2.87169	0.0532872	-0.0533358	0.0279553	0.0734418	50.5528	17	3.4652e-05
Weighted median	ADHD	BAG Han	19	0.257433	0.108858	0.0440707	0.470795	0.0180376
Inverse variance weighted	Bipolar disorder	BAG Han	12	0.0986794	0.137704	-0.171221	0.36858	0.473619				28.2774	11	0.00293506
MR Egger	Bipolar disorder	BAG Han	12	0.222978	0.832124	-1.40799	1.85394	0.794175	-0.00489695	0.0322866	0.882463	28.2125	10	0.00166905
Weighted median	Bipolar disorder	BAG Han	12	0.291595	0.123243	0.0500397	0.533151	0.0179802
Inverse variance weighted	Cigarettes per day	BAG Han	19	0.00465832	0.0271573	-0.0485701	0.0578867	0.863806				33.2512	18	0.0155592
MR Egger	Cigarettes per day	BAG Han	19	0.179422	0.166115	-0.146163	0.505008	0.29518	-0.00694738	0.00651539	0.301197	31.1667	17	0.0190595
Weighted median	Cigarettes per day	BAG Han	19	0.00308898	0.0304454	-0.0565841	0.062762	0.919186
Inverse variance weighted	C-reactive protein	BAG Han	21	0.0516184	0.0291694	-0.00555361	0.10879	0.0767925				108.488	20	3.70288e-14
MR Egger	C-reactive protein	BAG Han	21	0.053023	0.191799	-0.322904	0.42895	0.785187	-5.57166e-05	0.00751465	0.994162	108.488	19	1.51333e-14
Weighted median	C-reactive protein	BAG Han	21	0.0323489	0.0224736	-0.0116993	0.0763972	0.150032
Inverse variance weighted	Diastolic blood pressure	BAG Han	19	0.0917143	0.0338375	0.0253928	0.158036	0.00671951				209.738	18	1.12129e-34
MR Egger	Diastolic blood pressure	BAG Han	19	-0.303252	0.191163	-0.677932	0.0714282	0.131084	0.0157228	0.00750881	0.0515632	166.735	17	1.24331e-26
Weighted median	Diastolic blood pressure	BAG Han	19	0.0166701	0.0177392	-0.0180987	0.0514389	0.347354
Inverse variance weighted	Granulocyte proportion	BAG Han	19	-0.0126078	0.0579577	-0.126205	0.100989	0.827791				17.5231	18	0.487459
MR Egger	Granulocyte proportion	BAG Han	19	0.0781507	0.361236	-0.629873	0.786174	0.831296	-0.00361298	0.014189	0.802062	17.4565	17	0.423875
Weighted median	Granulocyte proportion	BAG Han	19	0.0436871	0.0781223	-0.109432	0.196807	0.576015
Inverse variance weighted	Hannum clock	BAG Han	19	0.0887459	0.0825997	-0.0731496	0.250641	0.28264				36.0765	18	0.00689837
MR Egger	Hannum clock	BAG Han	19	0.847736	0.487129	-0.107036	1.80251	0.0998806	-0.0302124	0.0191315	0.132717	31.4613	17	0.0175404
Weighted median	Hannum clock	BAG Han	19	0.139245	0.0923092	-0.0416809	0.320171	0.131436
Inverse variance weighted	Longevity (90th percentile)	BAG Han	20	-0.177319	0.0916543	-0.356961	0.00232343	0.0530333				12.0083	19	0.88527
MR Egger	Longevity (90th percentile)	BAG Han	20	0.687169	0.570592	-0.431191	1.80553	0.244067	-0.0342149	0.0222898	0.142173	9.65206	18	0.942673
Weighted median	Longevity (90th percentile)	BAG Han	20	-0.12474	0.126571	-0.372819	0.12334	0.324363
Inverse variance weighted	Metabolic age gap	BAG Han	9	0.0164659	0.0719471	-0.12455	0.157482	0.818976				19.3666	8	0.0130171
MR Egger	Metabolic age gap	BAG Han	9	0.263377	0.434571	-0.588383	1.11514	0.563602	-0.0100165	0.0173638	0.582101	18.4878	7	0.00995279
Weighted median	Metabolic age gap	BAG Han	9	-0.0238767	0.0648897	-0.15106	0.103307	0.712905
Inverse variance weighted	Systolic blood pressure	BAG Han	19	0.0474897	0.0226989	0.00299979	0.0919796	0.0364246				92.8572	18	4.41574e-12
MR Egger	Systolic blood pressure	BAG Han	19	-0.126823	0.137286	-0.395902	0.142257	0.368524	0.00694151	0.00539443	0.215414	84.6155	17	5.74341e-11
Weighted median	Systolic blood pressure	BAG Han	19	0.00778868	0.0178361	-0.0271701	0.0427475	0.662344
Inverse variance weighted	Smoking initiation	BAG Han	19	0.0196347	0.044784	-0.0681418	0.107411	0.661073				56.5813	18	7.21226e-06
MR Egger	Smoking initiation	BAG Han	19	0.135758	0.282288	-0.417527	0.689043	0.636705	-0.00462103	0.0110843	0.681969	56.0087	17	4.71415e-06
Weighted median	Smoking initiation	BAG Han	19	-0.0303128	0.0400075	-0.108727	0.0481018	0.448643
Inverse variance weighted	Type 2 diabetes	BAG Han	19	0.0748166	0.0846816	-0.0911592	0.240793	0.376963				63.0524	18	6.5115e-07
MR Egger	Type 2 diabetes	BAG Han	19	0.630064	0.520117	-0.389365	1.64949	0.242317	-0.0220617	0.0203927	0.29443	58.9911	17	1.54043e-06
Weighted median	Type 2 diabetes	BAG Han	19	0.0444873	0.0694136	-0.0915634	0.180538	0.521586
Inverse variance weighted	ADHD	BAG Jawinski	28	-0.0556431	0.0830029	-0.218329	0.107043	0.502618				90.6078	27	8.48967e-09
MR Egger	ADHD	BAG Jawinski	28	0.324614	0.313214	-0.289286	0.938514	0.309561	-0.0176723	0.0140473	0.219552	85.4087	26	3.00109e-08
Weighted median	ADHD	BAG Jawinski	28	0.0310225	0.0721587	-0.110409	0.172454	0.667254
Inverse variance weighted	Bipolar disorder	BAG Jawinski	19	0.0811944	0.0914979	-0.0981415	0.26053	0.374868				52.9559	18	2.66523e-05
MR Egger	Bipolar disorder	BAG Jawinski	19	0.340373	0.35524	-0.355897	1.03664	0.351417	-0.0123007	0.0162768	0.460162	51.2346	17	2.71133e-05
Weighted median	Bipolar disorder	BAG Jawinski	19	0.133667	0.0790284	-0.0212281	0.288563	0.0907631
Inverse variance weighted	Cigarettes per day	BAG Jawinski	29	0.0405825	0.0198509	0.00167476	0.0794903	0.0409173				63.4725	28	0.000143975
MR Egger	Cigarettes per day	BAG Jawinski	29	0.0015207	0.0748197	-0.145126	0.148167	0.983934	0.00184776	0.00340904	0.592253	62.7893	27	0.000112356
Weighted median	Cigarettes per day	BAG Jawinski	29	0.0168778	0.0204614	-0.0232265	0.0569822	0.40945
Inverse variance weighted	C-reactive protein	BAG Jawinski	29	-0.130749	0.106602	-0.339688	0.07819	0.220003				4121.64	28	0
MR Egger	C-reactive protein	BAG Jawinski	29	-0.0187376	0.398978	-0.800735	0.76326	0.962888	-0.00524965	0.0179957	0.772733	4108.69	27	0
Weighted median	C-reactive protein	BAG Jawinski	29	-0.0262067	0.0151462	-0.0558932	0.00347983	0.0835855
Inverse variance weighted	Diastolic blood pressure	BAG Jawinski	29	-0.00960892	0.029336	-0.0671075	0.0478896	0.743254				557.419	28	9.36124e-100
MR Egger	Diastolic blood pressure	BAG Jawinski	29	-0.0400833	0.111012	-0.257667	0.1775	0.720856	0.00144477	0.00506945	0.777822	555.747	27	4.52769e-100
Weighted median	Diastolic blood pressure	BAG Jawinski	29	0.0271179	0.0135818	0.000497517	0.0537383	0.0458653
Inverse variance weighted	Granulocyte proportion	BAG Jawinski	29	-0.0353061	0.0457397	-0.124956	0.0543438	0.440179				39.5791	28	0.0720476
MR Egger	Granulocyte proportion	BAG Jawinski	29	-0.396752	0.158808	-0.708016	-0.0854874	0.018867	0.0170716	0.00722842	0.0256583	32.8026	27	0.203662
Weighted median	Granulocyte proportion	BAG Jawinski	29	-0.0338083	0.0605389	-0.152465	0.084848	0.576533
Inverse variance weighted	Hannum clock	BAG Jawinski	29	-0.074085	0.0512888	-0.174611	0.026441	0.148607				49.0644	28	0.00820907
MR Egger	Hannum clock	BAG Jawinski	29	-0.218543	0.193547	-0.597894	0.160808	0.268767	0.00681762	0.00880295	0.445382	47.9981	27	0.00768184
Weighted median	Hannum clock	BAG Jawinski	29	-0.1094	0.0623471	-0.2316	0.0128003	0.0793118
Inverse variance weighted	Longevity (90th percentile)	BAG Jawinski	30	-0.164264	0.113914	-0.387535	0.0590066	0.149301				100.562	29	7.95149e-10
MR Egger	Longevity (90th percentile)	BAG Jawinski	30	0.176066	0.426534	-0.65994	1.01207	0.68291	-0.0159664	0.0192756	0.414495	98.1569	28	1.00556e-09
Weighted median	Longevity (90th percentile)	BAG Jawinski	30	-0.0323367	0.0908683	-0.210438	0.145765	0.721943
Inverse variance weighted	Metabolic age gap	BAG Jawinski	23	-0.0207487	0.0535161	-0.12564	0.0841429	0.698231				113.511	22	2.59434e-14
MR Egger	Metabolic age gap	BAG Jawinski	23	-0.0222149	0.251894	-0.515927	0.471497	0.93056	6.59584e-05	0.0110605	0.995298	113.511	21	1.09143e-14
Weighted median	Metabolic age gap	BAG Jawinski	23	0.011422	0.0341979	-0.0556059	0.07845	0.738381
Inverse variance weighted	Systolic blood pressure	BAG Jawinski	29	-0.0232772	0.02544	-0.0731396	0.0265851	0.360199				415.976	28	1.09677e-70
MR Egger	Systolic blood pressure	BAG Jawinski	29	-0.0830458	0.0956413	-0.270503	0.104411	0.39288	0.00282724	0.00435763	0.521948	409.59	27	5.54911e-70
Weighted median	Systolic blood pressure	BAG Jawinski	29	0.00102108	0.0114118	-0.021346	0.0233881	0.928703
Inverse variance weighted	Smoking initiation	BAG Jawinski	29	-0.0323894	0.0311758	-0.093494	0.0287152	0.298839				97.101	28	1.48671e-09
MR Egger	Smoking initiation	BAG Jawinski	29	0.11389	0.117095	-0.115617	0.343397	0.339374	-0.00687851	0.00531223	0.206338	91.4239	27	6.29497e-09
Weighted median	Smoking initiation	BAG Jawinski	29	-0.0607947	0.032711	-0.124908	0.00331895	0.0630928
Inverse variance weighted	Type 2 diabetes	BAG Jawinski	29	-0.0165524	0.0788041	-0.171008	0.137904	0.833633				195.335	28	5.21641e-27
MR Egger	Type 2 diabetes	BAG Jawinski	29	-0.170618	0.30057	-0.759734	0.418499	0.574964	0.0072618	0.0136584	0.599299	193.311	27	4.62077e-27
Weighted median	Type 2 diabetes	BAG Jawinski	29	-0.0144644	0.0491635	-0.110825	0.0818959	0.768596
Inverse variance weighted	ADHD	BAG Kaufmann	19	0.0309326	0.0614947	-0.0895969	0.151462	0.614955				32.061	18	0.0216246
MR Egger	ADHD	BAG Kaufmann	19	-0.221398	0.218487	-0.649632	0.206837	0.325112	0.0158351	0.0131706	0.245725	29.5484	17	0.0297918
Weighted median	ADHD	BAG Kaufmann	19	0.0611676	0.0673877	-0.0709122	0.193247	0.364038
Inverse variance weighted	Bipolar disorder	BAG Kaufmann	17	-0.000991598	0.0492942	-0.0976082	0.095625	0.983951				13.1614	16	0.660921
MR Egger	Bipolar disorder	BAG Kaufmann	17	0.270672	0.178892	-0.0799554	0.6213	0.151049	-0.0164002	0.0103815	0.135016	10.6658	15	0.775906
Weighted median	Bipolar disorder	BAG Kaufmann	17	-0.089873	0.068328	-0.223796	0.0440498	0.188403
Inverse variance weighted	Cigarettes per day	BAG Kaufmann	23	-0.00583901	0.0177796	-0.0406871	0.029009	0.742602				44.418	22	0.00314336
MR Egger	Cigarettes per day	BAG Kaufmann	23	0.103019	0.0509976	0.00306338	0.202974	0.056316	-0.00707262	0.0031389	0.0350622	35.7702	21	0.0232007
Weighted median	Cigarettes per day	BAG Kaufmann	23	-0.00847554	0.0178464	-0.0434546	0.0265035	0.634848
Inverse variance weighted	C-reactive protein	BAG Kaufmann	26	-0.0178124	0.0136307	-0.0445285	0.00890373	0.191285				80.3984	25	9.88123e-08
MR Egger	C-reactive protein	BAG Kaufmann	26	0.0270186	0.037322	-0.0461325	0.10017	0.476106	-0.0031062	0.00241205	0.210099	75.202	24	3.47007e-07
Weighted median	C-reactive protein	BAG Kaufmann	26	-0.00955435	0.0117686	-0.0326208	0.0135121	0.416876
Inverse variance weighted	Diastolic blood pressure	BAG Kaufmann	22	-0.0107812	0.009676	-0.0297462	0.00818374	0.265183				49.5727	21	0.000418194
MR Egger	Diastolic blood pressure	BAG Kaufmann	22	0.0150767	0.032857	-0.049323	0.0794765	0.651283	-0.00164487	0.00199593	0.419597	47.9446	20	0.000433079
Weighted median	Diastolic blood pressure	BAG Kaufmann	22	-0.00947193	0.00993171	-0.0289381	0.00999422	0.340232
Inverse variance weighted	Granulocyte proportion	BAG Kaufmann	22	0.0613079	0.0392546	-0.0156311	0.138247	0.118335				23.3166	21	0.327333
MR Egger	Granulocyte proportion	BAG Kaufmann	22	0.192776	0.137645	-0.0770089	0.46256	0.17668	-0.00828312	0.00831206	0.330903	22.2136	20	0.329032
Weighted median	Granulocyte proportion	BAG Kaufmann	22	0.0568282	0.0517772	-0.044655	0.158311	0.2724
Inverse variance weighted	Hannum clock	BAG Kaufmann	22	0.00462527	0.0496884	-0.0927639	0.102014	0.925836				36.786	21	0.0178117
MR Egger	Hannum clock	BAG Kaufmann	22	-0.299658	0.164278	-0.621643	0.0223276	0.0831177	0.0191495	0.00991128	0.0676385	30.9999	20	0.0551924
Weighted median	Hannum clock	BAG Kaufmann	22	-0.00430581	0.0545739	-0.111271	0.102659	0.937113
Inverse variance weighted	Longevity (90th percentile)	BAG Kaufmann	25	-0.095517	0.0546905	-0.202711	0.0116764	0.0807241				22.7827	24	0.532655
MR Egger	Longevity (90th percentile)	BAG Kaufmann	25	0.208539	0.150022	-0.0855043	0.502583	0.17782	-0.0210857	0.00968779	0.0400365	18.0454	23	0.75502
Weighted median	Longevity (90th percentile)	BAG Kaufmann	25	-0.11621	0.0755049	-0.264199	0.03178	0.12378
Inverse variance weighted	Metabolic age gap	BAG Kaufmann	21	-0.0227338	0.028937	-0.0794503	0.0339828	0.432085				44.8656	20	0.00115071
MR Egger	Metabolic age gap	BAG Kaufmann	21	0.14995	0.0674399	0.0177674	0.282132	0.0385123	-0.0128283	0.00465044	0.0125019	32.0355	19	0.0309679
Weighted median	Metabolic age gap	BAG Kaufmann	21	-0.0039268	0.0309741	-0.064636	0.0567823	0.899117
Inverse variance weighted	Systolic blood pressure	BAG Kaufmann	22	-0.0218208	0.0145878	-0.050413	0.00677127	0.134699				110.77	21	3.42212e-14
MR Egger	Systolic blood pressure	BAG Kaufmann	22	0.0257917	0.0492844	-0.0708057	0.122389	0.606499	-0.00302561	0.00299167	0.323931	105.381	20	1.35531e-13
Weighted median	Systolic blood pressure	BAG Kaufmann	22	-0.0111949	0.0103266	-0.0314352	0.00904528	0.278328
Inverse variance weighted	Smoking initiation	BAG Kaufmann	23	-0.00266938	0.022724	-0.0472085	0.0418697	0.906488				45.6181	22	0.00221371
MR Egger	Smoking initiation	BAG Kaufmann	23	0.00295194	0.0731937	-0.140508	0.146412	0.968211	-0.000365506	0.00451256	0.936211	45.6038	21	0.00144209
Weighted median	Smoking initiation	BAG Kaufmann	23	0.00377425	0.0250467	-0.0453172	0.0528657	0.880221
Inverse variance weighted	Type 2 diabetes	BAG Kaufmann	23	-0.0251738	0.0539955	-0.131005	0.0806574	0.641058				77.2945	22	4.49094e-08
MR Egger	Type 2 diabetes	BAG Kaufmann	23	0.210002	0.170059	-0.123313	0.543318	0.230514	-0.0150979	0.0103805	0.160608	70.2209	21	3.23872e-07
Weighted median	Type 2 diabetes	BAG Kaufmann	23	0.0003859	0.0484659	-0.0946073	0.0953791	0.993647
Inverse variance weighted	ADHD	BAG Leonardsen	6	0.0465517	0.0646016	-0.0800676	0.173171	0.471158				3.83015	5	0.57412
MR Egger	ADHD	BAG Leonardsen	6	0.418949	0.248164	-0.0674525	0.905351	0.166645	-0.0272615	0.0175406	0.195107	1.41463	4	0.841648
Weighted median	ADHD	BAG Leonardsen	6	0.023519	0.0826311	-0.138438	0.185476	0.775931
Inverse variance weighted	Bipolar disorder	BAG Leonardsen	4	0.00310694	0.126086	-0.244021	0.250235	0.980341				8.5175	3	0.0364439
MR Egger	Bipolar disorder	BAG Leonardsen	4	0.0563515	0.578798	-1.07809	1.19079	0.931319	-0.00424562	0.044487	0.93267	8.47889	2	0.0144156
Weighted median	Bipolar disorder	BAG Leonardsen	4	-0.0237345	0.0996197	-0.218989	0.17152	0.811686
Inverse variance weighted	Cigarettes per day	BAG Leonardsen	7	0.0141283	0.0309074	-0.0464502	0.0747069	0.647586				16.7408	6	0.0102845
MR Egger	Cigarettes per day	BAG Leonardsen	7	-0.116929	0.120257	-0.352633	0.118774	0.375544	0.00922751	0.00819499	0.311292	13.3545	5	0.0202739
Weighted median	Cigarettes per day	BAG Leonardsen	7	-0.0100998	0.024817	-0.0587411	0.0385416	0.68403
Inverse variance weighted	C-reactive protein	BAG Leonardsen	7	0.0099226	0.0214529	-0.0321251	0.0519703	0.643702				18.0067	6	0.00621552
MR Egger	C-reactive protein	BAG Leonardsen	7	-0.0407843	0.0887153	-0.214666	0.133098	0.665014	0.00361571	0.00611498	0.580045	16.8299	5	0.00483403
Weighted median	C-reactive protein	BAG Leonardsen	7	0.0299523	0.0177393	-0.00481668	0.0647213	0.0913204
Inverse variance weighted	Diastolic blood pressure	BAG Leonardsen	7	-0.0473519	0.0211838	-0.0888722	-0.00583167	0.0253984				32.17	6	1.51377e-05
MR Egger	Diastolic blood pressure	BAG Leonardsen	7	-0.0897531	0.0894443	-0.265064	0.0855577	0.361703	0.00300638	0.00613486	0.644843	30.6957	5	1.07564e-05
Weighted median	Diastolic blood pressure	BAG Leonardsen	7	-0.0265597	0.0180792	-0.0619949	0.0088755	0.141812
Inverse variance weighted	Granulocyte proportion	BAG Leonardsen	7	-0.030223	0.0748371	-0.176904	0.116458	0.686323				11.4718	6	0.074845
MR Egger	Granulocyte proportion	BAG Leonardsen	7	0.122045	0.313688	-0.492783	0.736873	0.713245	-0.0108566	0.0216263	0.636982	10.9213	5	0.0529625
Weighted median	Granulocyte proportion	BAG Leonardsen	7	0.0681899	0.0733241	-0.0755253	0.211905	0.352382
Inverse variance weighted	Hannum clock	BAG Leonardsen	7	-0.0443864	0.0823086	-0.205711	0.116938	0.589702				13.6671	6	0.0335844
MR Egger	Hannum clock	BAG Leonardsen	7	-0.40481	0.31228	-1.01688	0.207259	0.251475	0.0256743	0.0215111	0.286196	10.6366	5	0.0590796
Weighted median	Hannum clock	BAG Leonardsen	7	-0.0101773	0.0786644	-0.164359	0.144005	0.89706
Inverse variance weighted	Longevity (90th percentile)	BAG Leonardsen	7	0.091334	0.17151	-0.244826	0.427494	0.59436				23.1638	6	0.000743449
MR Egger	Longevity (90th percentile)	BAG Leonardsen	7	1.51832	0.356489	0.819603	2.21704	0.00802176	-0.100252	0.0242452	0.00904141	5.24121	5	0.387158
Weighted median	Longevity (90th percentile)	BAG Leonardsen	7	0.0780111	0.132096	-0.180898	0.33692	0.554814
Inverse variance weighted	Metabolic age gap	BAG Leonardsen	6	-0.0118343	0.0510872	-0.111965	0.0882967	0.816811				13.1572	5	0.0219497
MR Egger	Metabolic age gap	BAG Leonardsen	6	-0.276852	0.147006	-0.564984	0.0112801	0.132779	0.018869	0.0100385	0.133331	6.98625	4	0.136617
Weighted median	Metabolic age gap	BAG Leonardsen	6	0.00442028	0.0474241	-0.088531	0.0973716	0.925739
Inverse variance weighted	Systolic blood pressure	BAG Leonardsen	7	-0.0488935	0.0278686	-0.103516	0.00572905	0.0793574				54.7243	6	5.26939e-10
MR Egger	Systolic blood pressure	BAG Leonardsen	7	-0.142925	0.112296	-0.363024	0.0771744	0.259074	0.00666813	0.00770314	0.426264	47.5919	5	4.30278e-09
Weighted median	Systolic blood pressure	BAG Leonardsen	7	-0.016523	0.0183289	-0.0524476	0.0194016	0.367337
Inverse variance weighted	Smoking initiation	BAG Leonardsen	7	-0.0539379	0.0404505	-0.133221	0.0253451	0.182391				18.2383	6	0.00566352
MR Egger	Smoking initiation	BAG Leonardsen	7	-0.20979	0.158292	-0.520043	0.100463	0.242388	0.0110904	0.0108924	0.355301	15.1062	5	0.00991818
Weighted median	Smoking initiation	BAG Leonardsen	7	-0.111686	0.0356462	-0.181552	-0.0418191	0.00172928
Inverse variance weighted	Type 2 diabetes	BAG Leonardsen	7	0.0966453	0.0496765	-0.000720735	0.194011	0.0517159				8.4514	6	0.206862
MR Egger	Type 2 diabetes	BAG Leonardsen	7	0.0143513	0.21085	-0.398914	0.427617	0.948373	0.00583749	0.0144661	0.703237	8.18484	5	0.146339
Weighted median	Type 2 diabetes	BAG Leonardsen	7	0.163378	0.0592134	0.0473198	0.279436	0.00579537
Inverse variance weighted	ADHD	BAG Smith	5	0.148509	0.0814296	-0.0110927	0.308111	0.068186				2.42814	4	0.657548
MR Egger	ADHD	BAG Smith	5	0.0197236	0.25587	-0.481782	0.521229	0.94341	0.00966223	0.0181988	0.632262	2.14626	3	0.542611
Weighted median	ADHD	BAG Smith	5	0.135041	0.107048	-0.0747735	0.344856	0.20713
Inverse variance weighted	Bipolar disorder	BAG Smith	5	0.00148503	0.152223	-0.296871	0.299841	0.992216				13.7673	4	0.00807606
MR Egger	Bipolar disorder	BAG Smith	5	0.707377	0.363206	-0.00450581	1.41926	0.146618	-0.0524834	0.0256505	0.133263	5.74713	3	0.124582
Weighted median	Bipolar disorder	BAG Smith	5	0.0501544	0.123355	-0.191622	0.291931	0.684312
Inverse variance weighted	Cigarettes per day	BAG Smith	7	0.0178134	0.0253671	-0.0319061	0.0675328	0.48254				9.11405	6	0.167265
MR Egger	Cigarettes per day	BAG Smith	7	0.0341276	0.0711991	-0.105423	0.173678	0.651937	-0.00138367	0.00556585	0.813559	9.00277	5	0.108954
Weighted median	Cigarettes per day	BAG Smith	7	0.00555859	0.029864	-0.0529748	0.064092	0.852343
Inverse variance weighted	C-reactive protein	BAG Smith	8	-0.025903	0.0125115	-0.0504257	-0.00138042	0.0384213				7.67705	7	0.361931
MR Egger	C-reactive protein	BAG Smith	8	-0.0779527	0.0357906	-0.148102	-0.00780308	0.0722583	0.00422751	0.0027402	0.173828	5.2969	6	0.506336
Weighted median	C-reactive protein	BAG Smith	8	-0.0248724	0.0163705	-0.0569585	0.00721385	0.128677
Inverse variance weighted	Diastolic blood pressure	BAG Smith	6	0.00323259	0.046044	-0.0870136	0.0934788	0.944029				92.4275	5	2.07569e-18
MR Egger	Diastolic blood pressure	BAG Smith	6	-0.0313236	0.159131	-0.34322	0.280573	0.853549	0.00274119	0.0119535	0.829867	91.2281	4	7.22077e-19
Weighted median	Diastolic blood pressure	BAG Smith	6	-0.0052269	0.0207825	-0.0459607	0.0355069	0.801424
Inverse variance weighted	Granulocyte proportion	BAG Smith	6	0.0244727	0.0679582	-0.108725	0.157671	0.718762				5.85876	5	0.320205
MR Egger	Granulocyte proportion	BAG Smith	6	-0.111115	0.224861	-0.551843	0.329613	0.647106	0.0107788	0.0169238	0.558816	5.31933	4	0.256073
Weighted median	Granulocyte proportion	BAG Smith	6	-0.00548505	0.0833513	-0.168854	0.157883	0.947532
Inverse variance weighted	Hannum clock	BAG Smith	6	-0.0954154	0.102696	-0.2967	0.105869	0.352836				13.0482	5	0.0229316
MR Egger	Hannum clock	BAG Smith	6	0.0312594	0.348808	-0.652404	0.714923	0.932899	-0.0100817	0.02627	0.720674	12.5848	4	0.0134933
Weighted median	Hannum clock	BAG Smith	6	-0.0674056	0.0871884	-0.238295	0.103484	0.439461
Inverse variance weighted	Longevity (90th percentile)	BAG Smith	7	0.068816	0.192215	-0.307924	0.445556	0.720331				22.7765	6	0.000874914
MR Egger	Longevity (90th percentile)	BAG Smith	7	0.325532	0.593099	-0.836942	1.48801	0.606707	-0.0210026	0.0454956	0.663728	21.8454	5	0.00056025
Weighted median	Longevity (90th percentile)	BAG Smith	7	-0.0988424	0.148636	-0.390169	0.192484	0.506053
Inverse variance weighted	Metabolic age gap	BAG Smith	5	-0.0156345	0.0773038	-0.16715	0.135881	0.839723				18.0446	4	0.00120956
MR Egger	Metabolic age gap	BAG Smith	5	-0.0772162	0.309278	-0.683402	0.528969	0.818965	0.00447728	0.021543	0.848671	17.7885	3	0.000486308
Weighted median	Metabolic age gap	BAG Smith	5	0.024479	0.057428	-0.08808	0.137038	0.669922
Inverse variance weighted	Systolic blood pressure	BAG Smith	6	-0.00672346	0.0420037	-0.0890507	0.0756038	0.872827				71.9906	5	3.94577e-14
MR Egger	Systolic blood pressure	BAG Smith	6	-0.0260639	0.147845	-0.315839	0.263711	0.86863	0.0015095	0.0109444	0.896965	71.6499	4	1.01757e-14
Weighted median	Systolic blood pressure	BAG Smith	6	-0.0205046	0.0214146	-0.0624773	0.0214681	0.338313
Inverse variance weighted	Smoking initiation	BAG Smith	7	-0.041926	0.035951	-0.11239	0.0285379	0.243534				11.7333	6	0.0681898
MR Egger	Smoking initiation	BAG Smith	7	-0.0752776	0.0988119	-0.268949	0.118394	0.480534	0.00289162	0.00787671	0.728562	11.4253	5	0.0435692
Weighted median	Smoking initiation	BAG Smith	7	-0.000977067	0.0350695	-0.0697132	0.0677591	0.977773
Inverse variance weighted	Type 2 diabetes	BAG Smith	7	0.0631377	0.0489399	-0.0327845	0.15906	0.197014				6.68927	6	0.350541
MR Egger	Type 2 diabetes	BAG Smith	7	0.0560628	0.137197	-0.212844	0.32497	0.699725	0.000607255	0.0108403	0.957497	6.68508	5	0.245135
Weighted median	Type 2 diabetes	BAG Smith	7	0.121981	0.067474	-0.0102683	0.25423	0.0706347
Inverse variance weighted	ADHD	BAG Wen	7	0.0884715	0.089742	-0.0874228	0.264366	0.32421				10.5115	6	0.104699
MR Egger	ADHD	BAG Wen	7	-0.505855	0.614834	-1.71093	0.699219	0.448096	0.0355811	0.0364116	0.373353	8.82592	5	0.116212
Weighted median	ADHD	BAG Wen	7	0.0416382	0.0991492	-0.152694	0.235971	0.674518
Inverse variance weighted	Bipolar disorder	BAG Wen	5	0.0474151	0.0806012	-0.110563	0.205393	0.556352				0.625461	4	0.960193
MR Egger	Bipolar disorder	BAG Wen	5	-0.00590307	0.515416	-1.01612	1.00431	0.991581	0.00320949	0.0306438	0.923195	0.614491	3	0.893107
Weighted median	Bipolar disorder	BAG Wen	5	0.0541622	0.0982901	-0.138486	0.246811	0.581603
Inverse variance weighted	Cigarettes per day	BAG Wen	8	0.00734168	0.0221958	-0.0361621	0.0508454	0.740819				9.1047	7	0.245226
MR Egger	Cigarettes per day	BAG Wen	8	-0.167832	0.164706	-0.490655	0.154992	0.347528	0.0103255	0.00962179	0.324463	7.63858	6	0.265796
Weighted median	Cigarettes per day	BAG Wen	8	0.0129262	0.0259242	-0.0378852	0.0637377	0.618049
Inverse variance weighted	C-reactive protein	BAG Wen	9	-0.319973	0.311635	-0.930777	0.290831	0.304536				5653.73	8	0
MR Egger	C-reactive protein	BAG Wen	9	-2.28945	1.7406	-5.70103	1.12213	0.229847	0.123332	0.107307	0.288166	4756.18	7	0
Weighted median	C-reactive protein	BAG Wen	9	-0.00322004	0.0191556	-0.040765	0.0343249	0.866505
Inverse variance weighted	Diastolic blood pressure	BAG Wen	8	-0.0174383	0.0214179	-0.0594173	0.0245408	0.415535				33.2955	7	2.33224e-05
MR Egger	Diastolic blood pressure	BAG Wen	8	0.00766524	0.175592	-0.336495	0.351825	0.966597	-0.00147619	0.0102358	0.890051	33.1805	6	9.67972e-06
Weighted median	Diastolic blood pressure	BAG Wen	8	0.00754867	0.0160253	-0.0238609	0.0389583	0.637607
Inverse variance weighted	Granulocyte proportion	BAG Wen	8	-0.0393087	0.0676141	-0.171832	0.093215	0.560993				10.0565	7	0.185393
MR Egger	Granulocyte proportion	BAG Wen	8	-0.307217	0.517089	-1.32071	0.706277	0.574129	0.0158993	0.030393	0.619637	9.61785	6	0.141695
Weighted median	Granulocyte proportion	BAG Wen	8	-0.00936855	0.0793867	-0.164966	0.146229	0.906058
Inverse variance weighted	Hannum clock	BAG Wen	8	-0.0562046	0.0679836	-0.189452	0.0770433	0.408386				10.1907	7	0.178024
MR Egger	Hannum clock	BAG Wen	8	0.218427	0.515591	-0.79213	1.22899	0.686591	-0.016322	0.0303449	0.610012	9.72187	6	0.136864
Weighted median	Hannum clock	BAG Wen	8	-0.0680161	0.0788889	-0.222638	0.0866062	0.388591
Inverse variance weighted	Longevity (90th percentile)	BAG Wen	9	-0.430074	0.420968	-1.25517	0.395022	0.306955				192.735	8	2.16408e-37
MR Egger	Longevity (90th percentile)	BAG Wen	9	-3.13836	2.51001	-8.05797	1.78125	0.251352	0.166434	0.152117	0.310118	164.589	7	3.46834e-32
Weighted median	Longevity (90th percentile)	BAG Wen	9	-0.00340333	0.119489	-0.237602	0.230796	0.977277
Inverse variance weighted	Metabolic age gap	BAG Wen	9	0.0219009	0.0888401	-0.152226	0.196027	0.80528				88.2057	8	1.07519e-15
MR Egger	Metabolic age gap	BAG Wen	9	0.398289	0.521153	-0.623172	1.41975	0.469694	-0.023574	0.0321337	0.487017	81.9081	7	5.61956e-15
Weighted median	Metabolic age gap	BAG Wen	9	-0.0455	0.0383214	-0.12061	0.0296099	0.235099
Inverse variance weighted	Systolic blood pressure	BAG Wen	8	-0.00556102	0.0271561	-0.058787	0.047665	0.837745				52.5308	7	4.58819e-09
MR Egger	Systolic blood pressure	BAG Wen	8	0.0552657	0.221414	-0.378706	0.489238	0.81122	-0.00357744	0.0129088	0.79098	51.8669	6	1.98335e-09
Weighted median	Systolic blood pressure	BAG Wen	8	-0.00106666	0.0161333	-0.0326879	0.0305545	0.947286
Inverse variance weighted	Smoking initiation	BAG Wen	8	-0.0663376	0.0355856	-0.136085	0.00341009	0.0622975				14.4034	7	0.0444538
MR Egger	Smoking initiation	BAG Wen	8	-0.123063	0.275862	-0.663753	0.417627	0.671171	0.00336357	0.0161991	0.842379	14.3007	6	0.026452
Weighted median	Smoking initiation	BAG Wen	8	-0.0801584	0.0340175	-0.146833	-0.0134841	0.0184537
Inverse variance weighted	Type 2 diabetes	BAG Wen	8	-0.172014	0.116516	-0.400386	0.0563578	0.139861				48.0763	7	3.44046e-08
MR Egger	Type 2 diabetes	BAG Wen	8	-1.55671	0.72424	-2.97622	-0.137201	0.0751643	0.0818418	0.0424052	0.101845	29.6618	6	4.55752e-05
Weighted median	Type 2 diabetes	BAG Wen	8	-0.0750683	0.0626719	-0.197905	0.0477686	0.230995
Inverse variance weighted	Alzheimer's disease	BAG factor	14	-0.0909916	0.167139	-0.418584	0.236601	0.586162				46.0548	13	1.3938e-05
MR Egger	Alzheimer's disease	BAG factor	14	-1.48052	0.621658	-2.69897	-0.262071	0.0346637	0.0396377	0.0172446	0.0403025	31.9763	12	0.0013955
Weighted median	Alzheimer's disease	BAG factor	14	0.0422297	0.145987	-0.243905	0.328365	0.772375
Inverse variance weighted	Autism spectrum disorder	BAG factor	16	0.617698	0.183912	0.257231	0.978164	0.00078319				24.139	15	0.0627708
MR Egger	Autism spectrum disorder	BAG factor	16	1.86141	0.790954	0.311137	3.41168	0.033746	-0.0355317	0.022038	0.129205	20.3588	14	0.119229
Weighted median	Autism spectrum disorder	BAG factor	16	0.620245	0.225145	0.178961	1.06153	0.00587156
Inverse variance weighted	Body mass index	BAG factor	7	-0.0520651	0.0797657	-0.208406	0.104276	0.513933				20.9304	6	0.00188815
MR Egger	Body mass index	BAG factor	7	-0.138669	0.427921	-0.977394	0.700056	0.759014	0.00237791	0.0115041	0.844397	20.7531	5	0.00090183
Weighted median	Body mass index	BAG factor	7	-0.0021596	0.0671406	-0.133755	0.129436	0.97434
Inverse variance weighted	Coronary artery disease	BAG factor	16	0.224585	0.278327	-0.320935	0.770105	0.419718				108.805	15	2.7337e-16
MR Egger	Coronary artery disease	BAG factor	16	1.68579	1.30944	-0.8807	4.25229	0.218825	-0.0407527	0.035702	0.272824	99.5411	14	5.8068e-15
Weighted median	Coronary artery disease	BAG factor	16	0.0859877	0.14977	-0.207562	0.379537	0.565879
Inverse variance weighted	Cardiovascular age gap	BAG factor	16	-0.0235562	0.0903953	-0.200731	0.153619	0.794408				63.5395	15	6.1507e-08
MR Egger	Cardiovascular age gap	BAG factor	16	-0.70208	0.364192	-1.4159	0.0117358	0.0744187	0.0195946	0.0102384	0.0763095	50.3632	14	5.3076e-06
Weighted median	Cardiovascular age gap	BAG factor	16	0.0284664	0.079156	-0.126679	0.183612	0.719129
Inverse variance weighted	GrimAge clock	BAG factor	14	-0.105113	0.129198	-0.358341	0.148114	0.415882				24.9088	13	0.0237287
MR Egger	GrimAge clock	BAG factor	14	-0.658063	0.71998	-2.06922	0.753098	0.378715	0.0149698	0.0191654	0.44989	23.7037	12	0.0223122
Weighted median	GrimAge clock	BAG factor	14	-0.0142126	0.144597	-0.297623	0.269197	0.921701
Inverse variance weighted	Glycated hemoglobin (HbA1c)	BAG factor	9	-0.144545	0.0778286	-0.297089	0.0079992	0.0632799				15.8457	8	0.0446421
MR Egger	Glycated hemoglobin (HbA1c)	BAG factor	9	-0.231689	0.32684	-0.872297	0.408918	0.501321	0.00262191	0.0095132	0.790808	15.6756	7	0.0282508
Weighted median	Glycated hemoglobin (HbA1c)	BAG factor	9	-0.143274	0.0806437	-0.301336	0.0147875	0.0756289
Inverse variance weighted	Intrinsic epigenetic age acceleration	BAG factor	14	0.104265	0.0933165	-0.0786357	0.287165	0.263856				12.6296	13	0.476809
MR Egger	Intrinsic epigenetic age acceleration	BAG factor	14	-0.081028	0.522107	-1.10436	0.942301	0.879248	0.00501749	0.0139009	0.724413	12.494	12	0.406865
Weighted median	Intrinsic epigenetic age acceleration	BAG factor	14	0.11446	0.121385	-0.123455	0.352375	0.345708
Inverse variance weighted	Immune age gap	BAG factor	16	0.025724	0.110196	-0.190261	0.241709	0.815421				94.3425	15	1.5252e-13
MR Egger	Immune age gap	BAG factor	16	-0.112989	0.497226	-1.08755	0.861573	0.823522	0.00400578	0.0139783	0.778637	93.7923	14	7.2564e-14
Weighted median	Immune age gap	BAG factor	16	0.117947	0.0709865	-0.0211863	0.257081	0.0966042
Inverse variance weighted	Loneliness / social isolation	BAG factor	14	-0.0306648	0.0400743	-0.10921	0.0478807	0.444153				38.7663	13	0.00021786
MR Egger	Loneliness / social isolation	BAG factor	14	-0.0466997	0.226983	-0.491586	0.398186	0.840442	0.00043598	0.00606643	0.943892	38.7496	12	0.00011571
Weighted median	Loneliness / social isolation	BAG factor	14	0.0179889	0.0389568	-0.0583663	0.0943442	0.644249
Inverse variance weighted	Major depressive disorder	BAG factor	13	-0.0855512	0.0663321	-0.215562	0.0444598	0.197141				46.1533	12	6.5289e-06
MR Egger	Major depressive disorder	BAG factor	13	-0.343342	0.368363	-1.06533	0.37865	0.371304	0.00714039	0.0100291	0.491308	44.1201	11	6.9235e-06
Weighted median	Major depressive disorder	BAG factor	13	-0.112948	0.0577379	-0.226114	0.00021824	0.0504392
Inverse variance weighted	Musculoskeletal age gap	BAG factor	16	-0.0101931	0.0807891	-0.16854	0.148154	0.899598				50.7429	15	9.0995e-06
MR Egger	Musculoskeletal age gap	BAG factor	16	0.213539	0.360405	-0.492854	0.919933	0.562965	-0.006461	0.0101319	0.533969	49.3106	14	7.9616e-06
Weighted median	Musculoskeletal age gap	BAG factor	16	-0.0413548	0.074559	-0.18749	0.104781	0.579128
Inverse variance weighted	Plasminogen activator inhibitor-1	BAG factor	14	0.0348346	0.0935853	-0.148593	0.218262	0.709727				9.58422	13	0.727529
MR Egger	Plasminogen activator inhibitor-1	BAG factor	14	0.158103	0.528774	-0.878293	1.1945	0.770055	-0.0033211	0.0140213	0.81676	9.52812	12	0.657282
Weighted median	Plasminogen activator inhibitor-1	BAG factor	14	0.0226938	0.122265	-0.216946	0.262334	0.85275
Inverse variance weighted	Parkinson's disease	BAG factor	16	-0.142076	0.320518	-0.770292	0.48614	0.65757				285.629	15	5.3765e-52
MR Egger	Parkinson's disease	BAG factor	16	-3.00714	1.33609	-5.62588	-0.388392	0.0410004	0.0807777	0.0367958	0.0454998	212.484	14	1.5316e-37
Weighted median	Parkinson's disease	BAG factor	16	0.258961	0.111907	0.0396229	0.478299	0.020664
Inverse variance weighted	PhenoAge clock	BAG factor	14	-0.0308477	0.156152	-0.336905	0.27521	0.843398				36.4299	13	0.00050868
MR Egger	PhenoAge clock	BAG factor	14	-0.631185	0.874948	-2.34608	1.08371	0.484484	0.0162539	0.0232928	0.498595	35.0093	12	0.00046672
Weighted median	PhenoAge clock	BAG factor	14	0.0166952	0.15134	-0.279931	0.313321	0.912159
Inverse variance weighted	Pulse pressure	BAG factor	14	0.0289434	0.0477294	-0.0646063	0.122493	0.544245				115.711	13	1.412e-18
MR Egger	Pulse pressure	BAG factor	14	-0.0965449	0.26898	-0.623746	0.430656	0.725884	0.00340589	0.00717716	0.64363	113.58	12	1.1691e-18
Weighted median	Pulse pressure	BAG factor	14	-9.084e-06	0.0293976	-0.0576285	0.0576103	0.999753
Inverse variance weighted	Pulmonary age gap	BAG factor	16	0.104778	0.0929889	-0.0774801	0.287036	0.259835				67.2259	15	1.3869e-08
MR Egger	Pulmonary age gap	BAG factor	16	0.729413	0.384253	-0.0237239	1.48255	0.0784727	-0.0180387	0.0108025	0.117146	56.0602	14	5.687e-07
Weighted median	Pulmonary age gap	BAG factor	16	-0.0908005	0.065171	-0.218536	0.0369347	0.16354
Inverse variance weighted	Renal age gap	BAG factor	16	-0.0760654	0.0700938	-0.213449	0.0613184	0.277835				38.1576	15	0.00085513
MR Egger	Renal age gap	BAG factor	16	0.241627	0.304977	-0.356127	0.839381	0.441417	-0.0091744	0.00857368	0.302694	35.2728	14	0.00133936
Weighted median	Renal age gap	BAG factor	16	-0.149581	0.0729509	-0.292565	-0.0065972	0.0403221
Inverse variance weighted	Resting heart rate	BAG factor	16	-0.0167129	0.0429596	-0.100914	0.0674879	0.697248				99.6048	15	1.5502e-14
MR Egger	Resting heart rate	BAG factor	16	-0.164321	0.194327	-0.545202	0.21656	0.412	0.00424072	0.00544104	0.448722	95.4627	14	3.491e-14
Weighted median	Resting heart rate	BAG factor	16	-0.0161415	0.0323693	-0.0795854	0.0473023	0.618014
Inverse variance weighted	Schizophrenia	BAG factor	14	0.193499	0.16755	-0.1349	0.521897	0.248143				37.2435	13	0.00037941
MR Egger	Schizophrenia	BAG factor	14	-0.0928252	0.957889	-1.97029	1.78464	0.924401	0.00774997	0.0254974	0.76637	36.959	12	0.00022685
Weighted median	Schizophrenia	BAG factor	14	0.0180954	0.143412	-0.262991	0.299182	0.899591
Inverse variance weighted	Sleep duration	BAG factor	14	-0.0944554	0.0349327	-0.162923	-0.0259874	0.00685252				24.0106	13	0.0310327
MR Egger	Sleep duration	BAG factor	14	-0.0629412	0.197659	-0.450352	0.32447	0.75563	-0.0008567	0.00528147	0.873848	23.9581	12	0.0206098
Weighted median	Sleep duration	BAG factor	14	-0.0642549	0.0384799	-0.139676	0.0111657	0.0949528
Inverse variance weighted	Alzheimer's disease	BAG Han	19	0.106523	0.131408	-0.151037	0.364082	0.417581				90.8623	18	1.0107e-11
MR Egger	Alzheimer's disease	BAG Han	19	0.141914	0.828376	-1.4817	1.76553	0.865998	-0.0014075	0.0325023	0.965964	90.8523	17	4.2709e-12
Weighted median	Alzheimer's disease	BAG Han	19	0.209297	0.0947789	0.0235307	0.395064	0.0272255
Inverse variance weighted	Autism spectrum disorder	BAG Han	21	-0.0811595	0.108035	-0.292908	0.130589	0.452512				26.5507	20	0.148386
MR Egger	Autism spectrum disorder	BAG Han	21	0.75927	0.686965	-0.587182	2.10572	0.28285	-0.0333202	0.0269058	0.23065	24.5676	19	0.175272
Weighted median	Autism spectrum disorder	BAG Han	21	-0.0736805	0.137211	-0.342615	0.195254	0.591278
Inverse variance weighted	Body mass index	BAG Han	9	-0.0002242	0.0406344	-0.0798677	0.0794192	0.995597				14.4972	8	0.0696914
MR Egger	Body mass index	BAG Han	9	0.258974	0.264893	-0.260217	0.778164	0.360816	-0.0099852	0.0100836	0.355039	12.7159	7	0.0793403
Weighted median	Body mass index	BAG Han	9	-0.0105213	0.042026	-0.0928922	0.0718497	0.802316
Inverse variance weighted	Coronary artery disease	BAG Han	20	0.206774	0.0916429	0.0271541	0.386394	0.0240516				34.5685	19	0.0157339
MR Egger	Coronary artery disease	BAG Han	20	1.20248	0.534019	0.155802	2.24916	0.0370643	-0.0393924	0.0208512	0.0750825	28.8483	18	0.0502651
Weighted median	Coronary artery disease	BAG Han	20	0.106628	0.105314	-0.0997865	0.313043	0.311307
Inverse variance weighted	Cardiovascular age gap	BAG Han	9	-0.0533612	0.0693004	-0.18919	0.0824676	0.441301				18.0001	8	0.0212256
MR Egger	Cardiovascular age gap	BAG Han	9	0.206109	0.416686	-0.610595	1.02281	0.636	-0.010526	0.0166491	0.547326	17.0278	7	0.0172177
Weighted median	Cardiovascular age gap	BAG Han	9	-0.0348786	0.0669788	-0.166157	0.0963998	0.602547
Inverse variance weighted	GrimAge clock	BAG Han	19	-0.0456658	0.0778156	-0.198184	0.106853	0.557307				32.4082	18	0.019662
MR Egger	GrimAge clock	BAG Han	19	0.701415	0.456472	-0.193269	1.5961	0.142794	-0.0297598	0.017941	0.1155	27.8936	17	0.0461973
Weighted median	GrimAge clock	BAG Han	19	0.0163468	0.0932052	-0.166335	0.199029	0.860777
Inverse variance weighted	Glycated hemoglobin (HbA1c)	BAG Han	12	0.0251037	0.0431506	-0.0594714	0.109679	0.560722				18.1074	11	0.0791207
MR Egger	Glycated hemoglobin (HbA1c)	BAG Han	12	-0.0491942	0.280777	-0.599518	0.501129	0.864414	0.00290927	0.0108516	0.794075	17.9782	10	0.055332
Weighted median	Glycated hemoglobin (HbA1c)	BAG Han	12	0.0450976	0.0471767	-0.0473686	0.137564	0.339107
Inverse variance weighted	Intrinsic epigenetic age acceleration	BAG Han	19	0.0362025	0.0637294	-0.0887071	0.161112	0.56999				21.7193	18	0.244687
MR Egger	Intrinsic epigenetic age acceleration	BAG Han	19	0.23995	0.399834	-0.543725	1.02362	0.55634	-0.0081151	0.0157128	0.612183	21.3838	17	0.209594
Weighted median	Intrinsic epigenetic age acceleration	BAG Han	19	0.0388543	0.082216	-0.122289	0.199998	0.636507
Inverse variance weighted	Immune age gap	BAG Han	9	0.0124033	0.0462207	-0.0781893	0.102996	0.78843				6.74693	8	0.564167
MR Egger	Immune age gap	BAG Han	9	-0.0403469	0.267284	-0.564224	0.48353	0.884272	0.00213994	0.0106797	0.846884	6.70678	7	0.460035
Weighted median	Immune age gap	BAG Han	9	0.011447	0.0582583	-0.102739	0.125633	0.844229
Inverse variance weighted	Loneliness / social isolation	BAG Han	19	-0.0031004	0.0202407	-0.0427721	0.0365714	0.878261				34.8172	18	0.00996583
MR Egger	Loneliness / social isolation	BAG Han	19	0.120972	0.124646	-0.123334	0.365278	0.345391	-0.0049354	0.0048925	0.327226	32.8507	17	0.0117728
Weighted median	Loneliness / social isolation	BAG Han	19	0.00208908	0.0215249	-0.0400997	0.0442778	0.922683
Inverse variance weighted	Major depressive disorder	BAG Han	18	0.00896108	0.0461801	-0.081552	0.0994741	0.84614				83.3049	17	9.8696e-11
MR Egger	Major depressive disorder	BAG Han	18	0.445388	0.269461	-0.082755	0.97353	0.117838	-0.0176118	0.0107278	0.120158	71.2953	16	5.9122e-09
Weighted median	Major depressive disorder	BAG Han	18	0.0317229	0.0354623	-0.0377833	0.101229	0.371027
Inverse variance weighted	Musculoskeletal age gap	BAG Han	9	0.0459587	0.0709223	-0.093049	0.184966	0.516975				18.8492	8	0.0156874
MR Egger	Musculoskeletal age gap	BAG Han	9	-0.298472	0.418049	-1.11785	0.520903	0.498357	0.0139726	0.0167036	0.430498	17.1362	7	0.0165388
Weighted median	Musculoskeletal age gap	BAG Han	9	0.0422148	0.0650008	-0.0851868	0.169616	0.516048
Inverse variance weighted	Plasminogen activator inhibitor-1	BAG Han	19	-0.0328606	0.0583881	-0.147301	0.0815801	0.573573				11.046	18	0.892394
MR Egger	Plasminogen activator inhibitor-1	BAG Han	19	0.416737	0.358177	-0.28529	1.11876	0.2607	-0.0179331	0.0140955	0.22041	9.42738	17	0.925893
Weighted median	Plasminogen activator inhibitor-1	BAG Han	19	-0.0302546	0.0799626	-0.186981	0.126472	0.705163
Inverse variance weighted	Parkinson's disease	BAG Han	19	-0.188528	0.0846363	-0.354415	-0.0226408	0.0259134				55.3912	18	1.1115e-05
MR Egger	Parkinson's disease	BAG Han	19	0.211346	0.525196	-0.818038	1.24073	0.692394	-0.015948	0.0206661	0.450886	53.5165	17	1.1829e-05
Weighted median	Parkinson's disease	BAG Han	19	-0.117087	0.0731243	-0.26041	0.0262371	0.109333
Inverse variance weighted	PhenoAge clock	BAG Han	19	0.0949207	0.0644635	-0.0314278	0.221269	0.140893				22.2152	18	0.222569
MR Egger	PhenoAge clock	BAG Han	19	0.59469	0.388662	-0.167088	1.35647	0.144388	-0.0199075	0.0152753	0.209868	20.1974	17	0.26426
Weighted median	PhenoAge clock	BAG Han	19	0.0309743	0.0855955	-0.136793	0.198741	0.71745
Inverse variance weighted	Pulse pressure	BAG Han	19	-0.0085497	0.0216776	-0.0510377	0.0339383	0.693282				84.609	18	1.3221e-10
MR Egger	Pulse pressure	BAG Han	19	0.0653842	0.136161	-0.201491	0.33226	0.637207	-0.0029438	0.00534944	0.589277	83.1282	17	1.0615e-10
Weighted median	Pulse pressure	BAG Han	19	0.00567752	0.0145051	-0.0227526	0.0341076	0.695491
Inverse variance weighted	Pulmonary age gap	BAG Han	9	0.06442	0.0648212	-0.0626296	0.19147	0.320315				15.745	8	0.0461785
MR Egger	Pulmonary age gap	BAG Han	9	0.261366	0.393537	-0.509966	1.0327	0.527859	-0.0079896	0.0157242	0.626995	15.185	7	0.0337001
Weighted median	Pulmonary age gap	BAG Han	9	0.0510418	0.0672427	-0.0807538	0.182837	0.447811
Inverse variance weighted	Renal age gap	BAG Han	9	-0.0040554	0.046228	-0.0946623	0.0865515	0.930094				7.54274	8	0.47936
MR Egger	Renal age gap	BAG Han	9	-0.0574684	0.276737	-0.599874	0.484937	0.841404	0.00216682	0.0110573	0.850207	7.50159	7	0.378584
Weighted median	Renal age gap	BAG Han	9	-0.0307056	0.0631128	-0.154407	0.0929955	0.626599
Inverse variance weighted	Resting heart rate	BAG Han	21	-0.0019242	0.0326308	-0.0658806	0.0620322	0.952977				180.665	20	7.1946e-28
MR Egger	Resting heart rate	BAG Han	21	-0.0443193	0.2124	-0.460623	0.371984	0.836935	0.00167786	0.00830124	0.84197	180.277	19	2.7286e-28
Weighted median	Resting heart rate	BAG Han	21	0.00806283	0.0198411	-0.0308257	0.0469513	0.68447
Inverse variance weighted	Schizophrenia	BAG Han	19	0.12803	0.142029	-0.150346	0.406406	0.367354				94.9497	18	1.8457e-12
MR Egger	Schizophrenia	BAG Han	19	0.103893	0.90015	-1.6604	1.86819	0.909467	0.00096111	0.0353671	0.978636	94.9456	17	7.6161e-13
Weighted median	Schizophrenia	BAG Han	19	0.182937	0.0992201	-0.0115346	0.377408	0.06522
Inverse variance weighted	Sleep duration	BAG Han	19	0.0129235	0.0241037	-0.0343198	0.0601667	0.591847				40.1057	18	0.00201921
MR Egger	Sleep duration	BAG Han	19	0.145204	0.149375	-0.147571	0.43798	0.34464	-0.0052622	0.00586351	0.382012	38.2915	17	0.00224079
Weighted median	Sleep duration	BAG Han	19	0.013429	0.0246655	-0.0349154	0.0617735	0.586135
Inverse variance weighted	Alzheimer's disease	BAG Jawinski	29	-0.0310174	0.0589591	-0.146577	0.0845425	0.59883				81.8673	28	3.5068e-07
MR Egger	Alzheimer's disease	BAG Jawinski	29	-0.402743	0.130289	-0.658109	-0.147375	0.00458983	0.0203674	0.00655659	0.00441944	60.312	27	0.00024005
Weighted median	Alzheimer's disease	BAG Jawinski	29	-0.052517	0.061247	-0.172561	0.0675271	0.39119
Inverse variance weighted	Autism spectrum disorder	BAG Jawinski	31	0.0970304	0.0803617	-0.0604786	0.254539	0.22727				47.7732	30	0.020883
MR Egger	Autism spectrum disorder	BAG Jawinski	31	0.585802	0.29674	0.00419162	1.16741	0.0579605	-0.0226128	0.0132469	0.0985034	43.4112	29	0.0416955
Weighted median	Autism spectrum disorder	BAG Jawinski	31	0.129523	0.103597	-0.0735274	0.332572	0.211207
Inverse variance weighted	Body mass index	BAG Jawinski	13	-0.0092743	0.0332822	-0.0745074	0.0559588	0.780508				36.6736	12	0.00025231
MR Egger	Body mass index	BAG Jawinski	13	-0.25519	0.110212	-0.471205	-0.0391746	0.0409045	0.011856	0.00513243	0.0412979	24.6943	11	0.0101034
Weighted median	Body mass index	BAG Jawinski	13	-0.0228712	0.0313728	-0.0843618	0.0386195	0.465994
Inverse variance weighted	Coronary artery disease	BAG Jawinski	30	0.0246791	0.0738993	-0.120164	0.169522	0.738413				78.3932	29	1.9859e-06
MR Egger	Coronary artery disease	BAG Jawinski	30	-0.111106	0.276555	-0.653153	0.430941	0.690917	0.00630598	0.0123639	0.614027	77.6716	28	1.4757e-06
Weighted median	Coronary artery disease	BAG Jawinski	30	0.0449002	0.0728764	-0.0979377	0.187738	0.537819
Inverse variance weighted	Cardiovascular age gap	BAG Jawinski	23	-0.0376127	0.0413065	-0.118573	0.043348	0.362519				67.7444	22	1.4904e-06
MR Egger	Cardiovascular age gap	BAG Jawinski	23	-0.0279908	0.194411	-0.409037	0.353055	0.886891	-0.0004329	0.0085365	0.960039	67.7361	21	8.0666e-07
Weighted median	Cardiovascular age gap	BAG Jawinski	23	-0.0256184	0.0366858	-0.0975225	0.0462856	0.484977
Inverse variance weighted	GrimAge clock	BAG Jawinski	29	-0.0859566	0.0488193	-0.181642	0.00972916	0.0782874				44.9204	28	0.0224753
MR Egger	GrimAge clock	BAG Jawinski	29	-0.221823	0.184106	-0.58267	0.139025	0.23871	0.00641375	0.0083751	0.450432	43.9654	27	0.0208485
Weighted median	GrimAge clock	BAG Jawinski	29	-0.144497	0.0605596	-0.263194	-0.0258004	0.0170313
Inverse variance weighted	Glycated hemoglobin (HbA1c)	BAG Jawinski	18	-0.0739504	0.0254522	-0.123837	-0.0240641	0.00366708				18.0686	17	0.384523
MR Egger	Glycated hemoglobin (HbA1c)	BAG Jawinski	18	-0.0323341	0.108089	-0.244188	0.179519	0.76868	-0.0018641	0.00469833	0.69678	17.8926	16	0.330224
Weighted median	Glycated hemoglobin (HbA1c)	BAG Jawinski	18	-0.0790224	0.035471	-0.148546	-0.0094992	0.0258937
Inverse variance weighted	Intrinsic epigenetic age acceleration	BAG Jawinski	29	0.049429	0.0450697	-0.0389076	0.137766	0.272762				38.303	28	0.0928029
MR Egger	Intrinsic epigenetic age acceleration	BAG Jawinski	29	-0.0138026	0.171384	-0.349716	0.32211	0.936405	0.00298512	0.00779704	0.704826	38.0961	27	0.0763551
Weighted median	Intrinsic epigenetic age acceleration	BAG Jawinski	29	0.0193363	0.0576372	-0.0936327	0.132305	0.737261
Inverse variance weighted	Immune age gap	BAG Jawinski	23	-0.0180429	0.0273621	-0.0716727	0.0355869	0.509632				29.6994	22	0.125955
MR Egger	Immune age gap	BAG Jawinski	23	-0.148839	0.125424	-0.394671	0.0969924	0.248603	0.00588402	0.00550732	0.297469	28.1683	21	0.135442
Weighted median	Immune age gap	BAG Jawinski	23	-0.0224035	0.0349891	-0.0909822	0.0461752	0.521979
Inverse variance weighted	Loneliness / social isolation	BAG Jawinski	29	-0.0034441	0.0151594	-0.0331565	0.0262683	0.820273				70.6436	28	1.5122e-05
MR Egger	Loneliness / social isolation	BAG Jawinski	29	-0.122498	0.0527156	-0.22582	-0.0191752	0.0279103	0.00563676	0.00240532	0.0267203	58.7033	27	0.00038913
Weighted median	Loneliness / social isolation	BAG Jawinski	29	0.00196521	0.0164052	-0.030189	0.0341194	0.904648
Inverse variance weighted	Major depressive disorder	BAG Jawinski	28	-0.0384813	0.0308869	-0.0990197	0.0220572	0.212811				139.109	27	4.7129e-17
MR Egger	Major depressive disorder	BAG Jawinski	28	0.0137472	0.118844	-0.219188	0.246682	0.9088	-0.0024627	0.00540539	0.652454	138.007	26	3.1603e-17
Weighted median	Major depressive disorder	BAG Jawinski	28	-0.0723789	0.0234767	-0.118393	-0.0263645	0.0020492
Inverse variance weighted	Musculoskeletal age gap	BAG Jawinski	23	0.0495376	0.031735	-0.0126629	0.111738	0.118528				39.9789	22	0.0108733
MR Egger	Musculoskeletal age gap	BAG Jawinski	23	0.211707	0.144902	-0.0723012	0.495715	0.158808	-0.0072954	0.0063626	0.264443	37.6235	21	0.0142612
Weighted median	Musculoskeletal age gap	BAG Jawinski	23	0.0459497	0.0350243	-0.0226978	0.114597	0.18954
Inverse variance weighted	Plasminogen activator inhibitor-1	BAG Jawinski	29	0.0281885	0.0389756	-0.0482036	0.104581	0.469535				22.9737	28	0.734358
MR Egger	Plasminogen activator inhibitor-1	BAG Jawinski	29	0.0210111	0.14726	-0.267619	0.309641	0.887603	0.00033701	0.00666776	0.960062	22.9711	27	0.686564
Weighted median	Plasminogen activator inhibitor-1	BAG Jawinski	29	0.0262842	0.0574081	-0.0862357	0.138804	0.647062
Inverse variance weighted	Parkinson's disease	BAG Jawinski	30	-0.120154	0.111827	-0.339335	0.0990263	0.282613				410.021	29	6.919e-69
MR Egger	Parkinson's disease	BAG Jawinski	30	-0.977938	0.271068	-1.50923	-0.446645	0.00118993	0.0446025	0.0131836	0.00213298	291.046	28	1.4599e-45
Weighted median	Parkinson's disease	BAG Jawinski	30	0.0361918	0.0570875	-0.0756997	0.148083	0.5261
Inverse variance weighted	PhenoAge clock	BAG Jawinski	29	-0.0527387	0.0472374	-0.145324	0.0398467	0.264226				42.0492	28	0.0428979
MR Egger	PhenoAge clock	BAG Jawinski	29	-0.226839	0.176836	-0.573437	0.119759	0.210477	0.00821731	0.00804361	0.31604	40.4844	27	0.0461284
Weighted median	PhenoAge clock	BAG Jawinski	29	-0.0353295	0.0583159	-0.149629	0.0789696	0.544628
Inverse variance weighted	Pulse pressure	BAG Jawinski	29	-0.0227529	0.0194872	-0.0609478	0.0154419	0.242974				243.988	28	2.4852e-36
MR Egger	Pulse pressure	BAG Jawinski	29	-0.06806	0.0733016	-0.211731	0.0756111	0.361379	0.00214299	0.00333961	0.526486	240.323	27	4.2247e-36
Weighted median	Pulse pressure	BAG Jawinski	29	0.00101919	0.0117552	-0.022021	0.0240593	0.930909
Inverse variance weighted	Pulmonary age gap	BAG Jawinski	23	-0.0393135	0.0382196	-0.114224	0.035597	0.303658				57.9848	22	4.4172e-05
MR Egger	Pulmonary age gap	BAG Jawinski	23	-0.132743	0.178677	-0.48295	0.217463	0.465758	0.00420304	0.00784562	0.597782	57.2031	21	3.3528e-05
Weighted median	Pulmonary age gap	BAG Jawinski	23	-0.0391549	0.0353816	-0.108503	0.0301931	0.268447
Inverse variance weighted	Renal age gap	BAG Jawinski	23	-0.0367973	0.0239225	-0.0836854	0.0100907	0.124002				22.6944	22	0.419155
MR Egger	Renal age gap	BAG Jawinski	23	0.0350576	0.111447	-0.183378	0.253493	0.756194	-0.0032325	0.00489357	0.516079	22.2324	21	0.386223
Weighted median	Renal age gap	BAG Jawinski	23	-0.0282327	0.0351566	-0.0971395	0.0406742	0.421942
Inverse variance weighted	Resting heart rate	BAG Jawinski	32	0.0166566	0.0154901	-0.013704	0.0470173	0.282237				164.145	31	4.6836e-20
MR Egger	Resting heart rate	BAG Jawinski	32	-0.0551492	0.0413095	-0.136116	0.0258174	0.191911	0.00372155	0.00199673	0.0721604	147.11	30	2.1761e-17
Weighted median	Resting heart rate	BAG Jawinski	32	0.0106958	0.013058	-0.0148979	0.0362895	0.412729
Inverse variance weighted	Schizophrenia	BAG Jawinski	29	0.0567518	0.10906	-0.157006	0.270509	0.602804				200.775	28	4.8899e-28
MR Egger	Schizophrenia	BAG Jawinski	29	0.551419	0.406284	-0.244898	1.34774	0.185948	-0.0233003	0.0184497	0.21742	189.577	27	2.3492e-26
Weighted median	Schizophrenia	BAG Jawinski	29	-0.0419494	0.0685998	-0.176405	0.0925062	0.540863
Inverse variance weighted	Sleep duration	BAG Jawinski	29	-0.0292464	0.014697	-0.0580524	-0.0004403	0.0465951				54.1824	28	0.00212945
MR Egger	Sleep duration	BAG Jawinski	29	-0.0840954	0.0550455	-0.191985	0.0237938	0.138208	0.0025949	0.00250989	0.310369	52.1191	27	0.00256693
Weighted median	Sleep duration	BAG Jawinski	29	-0.0252442	0.0168802	-0.0583293	0.00784101	0.134786
Inverse variance weighted	Alzheimer's disease	BAG Kaufmann	23	-0.0529285	0.0367646	-0.124987	0.0191302	0.149964				16.7586	22	0.77654
MR Egger	Alzheimer's disease	BAG Kaufmann	23	-0.0986757	0.100223	-0.295112	0.097761	0.336047	0.00314011	0.00639978	0.628755	16.5179	21	0.739886
Weighted median	Alzheimer's disease	BAG Kaufmann	23	-0.0604338	0.0517138	-0.161793	0.0409253	0.242557
Inverse variance weighted	Autism spectrum disorder	BAG Kaufmann	25	-0.0167856	0.0618358	-0.137984	0.104413	0.786042				24.9815	24	0.406769
MR Egger	Autism spectrum disorder	BAG Kaufmann	25	0.150999	0.191106	-0.223568	0.525566	0.437521	-0.011036	0.0118897	0.362944	24.0795	23	0.399419
Weighted median	Autism spectrum disorder	BAG Kaufmann	25	-0.0302367	0.086639	-0.200049	0.139576	0.727092
Inverse variance weighted	Body mass index	BAG Kaufmann	9	0.0135972	0.020754	-0.0270807	0.0542751	0.512365				4.55974	8	0.803427
MR Egger	Body mass index	BAG Kaufmann	9	0.0701178	0.0888346	-0.103998	0.244234	0.455831	-0.0034053	0.00520408	0.533785	4.13156	7	0.764506
Weighted median	Body mass index	BAG Kaufmann	9	0.00431837	0.0272548	-0.049101	0.0577378	0.874107
Inverse variance weighted	Coronary artery disease	BAG Kaufmann	25	0.0143455	0.0480513	-0.0798351	0.108526	0.765287				33.2187	24	0.0995433
MR Egger	Coronary artery disease	BAG Kaufmann	25	0.183114	0.142413	-0.0960146	0.462243	0.211308	-0.0112554	0.00895427	0.221373	31.0833	23	0.120759
Weighted median	Coronary artery disease	BAG Kaufmann	25	0.0628547	0.0636387	-0.0618772	0.187587	0.323309
Inverse variance weighted	Cardiovascular age gap	BAG Kaufmann	21	-0.0128874	0.0233645	-0.0586818	0.032907	0.581236				29.3017	20	0.0819866
MR Egger	Cardiovascular age gap	BAG Kaufmann	21	-0.0460532	0.063917	-0.17133	0.079224	0.479978	0.00246383	0.00440751	0.582687	28.8276	19	0.0687461
Weighted median	Cardiovascular age gap	BAG Kaufmann	21	0.0338178	0.027459	-0.0200019	0.0876376	0.218108
Inverse variance weighted	GrimAge clock	BAG Kaufmann	22	0.0033934	0.0418216	-0.0785769	0.0853637	0.935331				26.5933	21	0.184723
MR Egger	GrimAge clock	BAG Kaufmann	22	-0.131927	0.145419	-0.416948	0.153094	0.375092	0.00855284	0.00880175	0.342796	25.3944	20	0.186757
Weighted median	GrimAge clock	BAG Kaufmann	22	0.00701209	0.0527834	-0.0964433	0.110468	0.894315
Inverse variance weighted	Glycated hemoglobin (HbA1c)	BAG Kaufmann	11	-0.0425101	0.0293122	-0.099962	0.0149418	0.146988				13.2589	10	0.209555
MR Egger	Glycated hemoglobin (HbA1c)	BAG Kaufmann	11	-0.0032624	0.0867784	-0.173348	0.166823	0.970831	-0.0027419	0.00567553	0.640555	12.9237	9	0.166087
Weighted median	Glycated hemoglobin (HbA1c)	BAG Kaufmann	11	-0.0426357	0.0379711	-0.117059	0.0317877	0.261503
Inverse variance weighted	Intrinsic epigenetic age acceleration	BAG Kaufmann	22	0.0648326	0.0545766	-0.0421376	0.171803	0.234865				45.1704	21	0.00164496
MR Egger	Intrinsic epigenetic age acceleration	BAG Kaufmann	22	-0.232383	0.182149	-0.589396	0.124629	0.21665	0.0187633	0.0110156	0.103996	39.4478	20	0.00586222
Weighted median	Intrinsic epigenetic age acceleration	BAG Kaufmann	22	0.0328948	0.0540414	-0.0730264	0.138816	0.542726
Inverse variance weighted	Immune age gap	BAG Kaufmann	21	-0.035289	0.0363011	-0.106439	0.0358612	0.330991				70.6717	20	1.4144e-07
MR Egger	Immune age gap	BAG Kaufmann	21	0.0863051	0.0955042	-0.100883	0.273493	0.377482	-0.0090329	0.00658563	0.186166	64.3045	19	7.917e-07
Weighted median	Immune age gap	BAG Kaufmann	21	-0.0184674	0.0285994	-0.0745222	0.0375873	0.518455
Inverse variance weighted	Loneliness / social isolation	BAG Kaufmann	23	-0.0100699	0.011062	-0.0317515	0.0116116	0.362656				32.7741	22	0.0651227
MR Egger	Loneliness / social isolation	BAG Kaufmann	23	-0.0167832	0.035576	-0.0865123	0.0529458	0.641966	0.00043655	0.00219338	0.844152	32.7124	21	0.0495049
Weighted median	Loneliness / social isolation	BAG Kaufmann	23	-0.0164018	0.0135904	-0.043039	0.0102354	0.227483
Inverse variance weighted	Major depressive disorder	BAG Kaufmann	20	0.00524557	0.0161103	-0.0263305	0.0368217	0.744724				26.2821	19	0.122517
MR Egger	Major depressive disorder	BAG Kaufmann	20	-0.0531949	0.0537868	-0.158617	0.0522273	0.335775	0.00376792	0.00331116	0.270064	24.5183	18	0.13877
Weighted median	Major depressive disorder	BAG Kaufmann	20	0.0183794	0.0190513	-0.0189612	0.05572	0.334681
Inverse variance weighted	Musculoskeletal age gap	BAG Kaufmann	21	-0.002596	0.0211007	-0.0439533	0.0387613	0.902084				23.8942	20	0.247045
MR Egger	Musculoskeletal age gap	BAG Kaufmann	21	-0.0301345	0.0577974	-0.143417	0.0831484	0.608125	0.00204579	0.00398554	0.613656	23.5674	19	0.213274
Weighted median	Musculoskeletal age gap	BAG Kaufmann	21	0.00626839	0.0261301	-0.0449466	0.0574834	0.810414
Inverse variance weighted	Plasminogen activator inhibitor-1	BAG Kaufmann	22	0.0416185	0.0406783	-0.038111	0.121348	0.306254				24.6953	21	0.260603
MR Egger	Plasminogen activator inhibitor-1	BAG Kaufmann	22	0.0327045	0.145364	-0.252208	0.317617	0.824275	0.00056078	0.00876079	0.949598	24.6902	20	0.213541
Weighted median	Plasminogen activator inhibitor-1	BAG Kaufmann	22	0.0714963	0.0535545	-0.0334705	0.176463	0.18187
Inverse variance weighted	Parkinson's disease	BAG Kaufmann	26	0.0559899	0.0459531	-0.0340783	0.146058	0.223067				60.3825	25	9.2585e-05
MR Egger	Parkinson's disease	BAG Kaufmann	26	0.00376571	0.137525	-0.265783	0.273314	0.978381	0.00349778	0.00866256	0.689949	59.9751	24	6.4396e-05
Weighted median	Parkinson's disease	BAG Kaufmann	26	0.00058261	0.04717	-0.0918706	0.0930358	0.990145
Inverse variance weighted	PhenoAge clock	BAG Kaufmann	22	0.0285877	0.0408868	-0.0515505	0.108726	0.484433				25.3032	21	0.23427
MR Egger	PhenoAge clock	BAG Kaufmann	22	-0.143458	0.140818	-0.419461	0.132545	0.320488	0.0108478	0.00850763	0.216899	23.401	20	0.269537
Weighted median	PhenoAge clock	BAG Kaufmann	22	0.0500702	0.0539686	-0.0557082	0.155849	0.353529
Inverse variance weighted	Pulse pressure	BAG Kaufmann	22	-0.0168463	0.0143645	-0.0450008	0.0113082	0.240888				107.251	21	1.4729e-13
MR Egger	Pulse pressure	BAG Kaufmann	22	0.0221909	0.0489907	-0.0738309	0.118213	0.655452	-0.0024793	0.0029726	0.41411	103.646	20	2.7885e-13
Weighted median	Pulse pressure	BAG Kaufmann	22	-0.0090039	0.00990997	-0.0284274	0.0104197	0.363578
Inverse variance weighted	Pulmonary age gap	BAG Kaufmann	21	0.0333847	0.0211437	-0.0080568	0.0748263	0.114348				23.9909	20	0.24279
MR Egger	Pulmonary age gap	BAG Kaufmann	21	-0.0394687	0.0554659	-0.148182	0.0692444	0.485367	0.00541215	0.00382475	0.17324	21.7037	19	0.299252
Weighted median	Pulmonary age gap	BAG Kaufmann	21	0.0248752	0.0267286	-0.0275128	0.0772632	0.35203
Inverse variance weighted	Renal age gap	BAG Kaufmann	21	-0.0176176	0.019484	-0.0558063	0.0205711	0.365886				20.3523	20	0.436096
MR Egger	Renal age gap	BAG Kaufmann	21	0.00526318	0.0534396	-0.0994784	0.110005	0.922576	-0.0016998	0.00368503	0.649846	20.1269	19	0.38698
Weighted median	Renal age gap	BAG Kaufmann	21	-0.0385386	0.0277472	-0.092923	0.0158459	0.164858
Inverse variance weighted	Resting heart rate	BAG Kaufmann	26	-0.0057855	0.00767108	-0.0208208	0.00924981	0.45073				33.0778	25	0.129135
MR Egger	Resting heart rate	BAG Kaufmann	26	0.00387822	0.0216367	-0.0385298	0.0462862	0.859252	-0.0006668	0.00139273	0.636442	32.7648	24	0.109133
Weighted median	Resting heart rate	BAG Kaufmann	26	-0.0092193	0.00984312	-0.0285118	0.0100732	0.348952
Inverse variance weighted	Schizophrenia	BAG Kaufmann	23	-0.0003264	0.0688364	-0.135246	0.134593	0.996217				66.7098	22	2.1561e-06
MR Egger	Schizophrenia	BAG Kaufmann	23	0.404782	0.22109	-0.0285552	0.838119	0.081352	-0.0255868	0.0133471	0.0689399	56.7742	21	3.8807e-05
Weighted median	Schizophrenia	BAG Kaufmann	23	-0.0912224	0.0611082	-0.210995	0.0285496	0.135489
Inverse variance weighted	Sleep duration	BAG Kaufmann	23	-0.0079039	0.0116695	-0.030776	0.0149683	0.498208				29.5484	22	0.129861
MR Egger	Sleep duration	BAG Kaufmann	23	-0.000953	0.0375741	-0.0745983	0.0726922	0.980004	-0.0004511	0.00231238	0.847197	29.4949	21	0.102618
Weighted median	Sleep duration	BAG Kaufmann	23	-0.0050863	0.0151765	-0.0348323	0.0246597	0.737518
Inverse variance weighted	Alzheimer's disease	BAG Leonardsen	7	-0.170566	0.115236	-0.396428	0.0552959	0.138833				27.7712	6	0.00010376
MR Egger	Alzheimer's disease	BAG Leonardsen	7	-0.870373	0.372074	-1.59964	-0.141107	0.0664426	0.0499023	0.0256484	0.10928	15.8052	5	0.00742294
Weighted median	Alzheimer's disease	BAG Leonardsen	7	-0.110716	0.0851477	-0.277606	0.056173	0.193503
Inverse variance weighted	Autism spectrum disorder	BAG Leonardsen	7	0.216472	0.175489	-0.127487	0.560432	0.217376				22.1071	6	0.00115794
MR Egger	Autism spectrum disorder	BAG Leonardsen	7	1.02162	0.661012	-0.27396	2.31721	0.182877	-0.0570846	0.0453355	0.263557	16.7847	5	0.00492671
Weighted median	Autism spectrum disorder	BAG Leonardsen	7	0.0558211	0.149305	-0.236816	0.348458	0.708498
Inverse variance weighted	Body mass index	BAG Leonardsen	3	-0.03169	0.0826308	-0.193646	0.130266	0.70134				15.754	2	0.00037937
MR Egger	Body mass index	BAG Leonardsen	3	-0.822589	0.20259	-1.21967	-0.425512	0.15373	0.048209	0.0122177	0.158013	0.184453	1	0.667574
Weighted median	Body mass index	BAG Leonardsen	3	-0.0044813	0.0425043	-0.0877898	0.0788271	0.916033
Inverse variance weighted	Coronary artery disease	BAG Leonardsen	6	-0.0104263	0.097239	-0.201015	0.180162	0.914612				8.57046	5	0.127473
MR Egger	Coronary artery disease	BAG Leonardsen	6	-0.213481	0.59806	-1.38568	0.958717	0.73916	0.0127026	0.0368082	0.7474	8.32266	4	0.0804488
Weighted median	Coronary artery disease	BAG Leonardsen	6	0.0507415	0.103845	-0.152795	0.254278	0.625105
Inverse variance weighted	Cardiovascular age gap	BAG Leonardsen	6	-0.0822425	0.0379538	-0.156632	-0.007853	0.0302418				7.27495	5	0.200982
MR Egger	Cardiovascular age gap	BAG Leonardsen	6	-0.290599	0.111135	-0.508424	-0.0727748	0.0591192	0.0148349	0.007589	0.122283	3.45373	4	0.484948
Weighted median	Cardiovascular age gap	BAG Leonardsen	6	-0.0871472	0.0464342	-0.178158	0.00386385	0.0605471
Inverse variance weighted	GrimAge clock	BAG Leonardsen	7	0.00414813	0.081858	-0.156294	0.16459	0.959585				13.67	6	0.0335481
MR Egger	GrimAge clock	BAG Leonardsen	7	-0.450272	0.282989	-1.00493	0.104386	0.172455	0.03234	0.019477	0.157723	8.81139	5	0.116828
Weighted median	GrimAge clock	BAG Leonardsen	7	0.0111821	0.0790342	-0.143725	0.166089	0.887487
Inverse variance weighted	Glycated hemoglobin (HbA1c)	BAG Leonardsen	3	-0.0318216	0.0377593	-0.10583	0.0421866	0.399369				1.41764	2	0.492225
MR Egger	Glycated hemoglobin (HbA1c)	BAG Leonardsen	3	-0.172652	0.136843	-0.440864	0.0955595	0.426667	0.0104012	0.00971428	0.478269	0.271217	1	0.602517
Weighted median	Glycated hemoglobin (HbA1c)	BAG Leonardsen	3	-0.0385387	0.0433123	-0.123431	0.0463535	0.373581
Inverse variance weighted	Intrinsic epigenetic age acceleration	BAG Leonardsen	7	-0.0021153	0.0559801	-0.111836	0.107606	0.969858				6.40082	6	0.379818
MR Egger	Intrinsic epigenetic age acceleration	BAG Leonardsen	7	-0.215574	0.219679	-0.646145	0.214997	0.371504	0.0152005	0.0151278	0.361112	5.32547	5	0.377463
Weighted median	Intrinsic epigenetic age acceleration	BAG Leonardsen	7	0.0559974	0.073051	-0.0871826	0.199177	0.443348
Inverse variance weighted	Immune age gap	BAG Leonardsen	6	0.0493834	0.0421954	-0.0333195	0.132086	0.24186				8.98372	5	0.109715
MR Egger	Immune age gap	BAG Leonardsen	6	0.212122	0.143412	-0.0689661	0.493209	0.2132	-0.0115868	0.009793	0.302258	6.65474	4	0.155298
Weighted median	Immune age gap	BAG Leonardsen	6	0.104048	0.0419117	0.0219008	0.186195	0.0130447
Inverse variance weighted	Loneliness / social isolation	BAG Leonardsen	7	0.0418014	0.0242725	-0.0057727	0.0893755	0.0850388				20.1058	6	0.00265179
MR Egger	Loneliness / social isolation	BAG Leonardsen	7	0.0779931	0.102825	-0.123544	0.279531	0.482353	-0.0025827	0.0070948	0.730723	19.5867	5	0.00149367
Weighted median	Loneliness / social isolation	BAG Leonardsen	7	0.0412477	0.0220058	-0.0018837	0.0843791	0.0608754
Inverse variance weighted	Major depressive disorder	BAG Leonardsen	7	-0.0010341	0.0380076	-0.075529	0.0734609	0.978295				24.6533	6	0.00039579
MR Egger	Major depressive disorder	BAG Leonardsen	7	0.272105	0.103842	0.0685744	0.475636	0.0470767	-0.0193146	0.00710101	0.0417762	9.94222	5	0.0768891
Weighted median	Major depressive disorder	BAG Leonardsen	7	-0.0229893	0.0297453	-0.0812901	0.0353114	0.439597
Inverse variance weighted	Musculoskeletal age gap	BAG Leonardsen	6	0.0904841	0.0314678	0.0288072	0.152161	0.00403451				4.13449	5	0.53022
MR Egger	Musculoskeletal age gap	BAG Leonardsen	6	0.221931	0.111146	0.00408506	0.439776	0.116548	-0.0093589	0.00758972	0.285049	2.61394	4	0.624355
Weighted median	Musculoskeletal age gap	BAG Leonardsen	6	0.0814575	0.0405813	0.00191814	0.160997	0.0447213
Inverse variance weighted	Plasminogen activator inhibitor-1	BAG Leonardsen	7	-0.0771396	0.060985	-0.19667	0.042391	0.205909				7.56771	6	0.271515
MR Egger	Plasminogen activator inhibitor-1	BAG Leonardsen	7	-0.435518	0.214161	-0.855273	-0.0157634	0.0976613	0.0254196	0.0146939	0.144202	4.575	5	0.469912
Weighted median	Plasminogen activator inhibitor-1	BAG Leonardsen	7	-0.144416	0.0725994	-0.286711	-0.0021208	0.0466777
Inverse variance weighted	Parkinson's disease	BAG Leonardsen	7	-0.63072	0.390814	-1.39671	0.135275	0.106557				443.896	6	1.0109e-92
MR Egger	Parkinson's disease	BAG Leonardsen	7	-2.9703	1.3615	-5.63883	-0.301766	0.0809451	0.162162	0.0914597	0.136411	272.539	5	7.9723e-57
Weighted median	Parkinson's disease	BAG Leonardsen	7	0.0904412	0.0775807	-0.061617	0.242499	0.243708
Inverse variance weighted	PhenoAge clock	BAG Leonardsen	7	-0.0655841	0.0922022	-0.246301	0.115132	0.476894				17.4064	6	0.00790017
MR Egger	PhenoAge clock	BAG Leonardsen	7	-0.311164	0.379959	-1.05588	0.433555	0.450075	0.0174891	0.0261666	0.533505	15.9788	5	0.00690494
Weighted median	PhenoAge clock	BAG Leonardsen	7	-0.0150691	0.0824655	-0.176701	0.146563	0.855008
Inverse variance weighted	Pulse pressure	BAG Leonardsen	7	-0.0304423	0.0219148	-0.0733954	0.0125107	0.164796				33.8592	6	7.1618e-06
MR Egger	Pulse pressure	BAG Leonardsen	7	-0.123599	0.0842987	-0.288825	0.0416261	0.202498	0.00660761	0.00578383	0.305014	26.8505	5	6.0996e-05
Weighted median	Pulse pressure	BAG Leonardsen	7	-0.0148947	0.0182315	-0.0506284	0.020839	0.413943
Inverse variance weighted	Pulmonary age gap	BAG Leonardsen	6	0.151101	0.091758	-0.0287447	0.330947	0.0996128				42.52	5	4.6225e-08
MR Egger	Pulmonary age gap	BAG Leonardsen	6	0.672734	0.239437	0.203437	1.14203	0.0483343	-0.0371419	0.016351	0.0855829	18.568	4	0.00095538
Weighted median	Pulmonary age gap	BAG Leonardsen	6	0.0069213	0.0534726	-0.097885	0.111728	0.897012
Inverse variance weighted	Renal age gap	BAG Leonardsen	6	0.0491634	0.0438943	-0.0368695	0.135196	0.262696				9.71866	5	0.083611
MR Egger	Renal age gap	BAG Leonardsen	6	0.241742	0.141302	-0.035209	0.518693	0.162284	-0.0137114	0.00964891	0.228351	6.45829	4	0.167437
Weighted median	Renal age gap	BAG Leonardsen	6	0.0969156	0.0409211	0.0167102	0.177121	0.0178676
Inverse variance weighted	Resting heart rate	BAG Leonardsen	7	0.00124431	0.0222398	-0.0423458	0.0448344	0.955382				26.7415	6	0.00016187
MR Egger	Resting heart rate	BAG Leonardsen	7	-0.114943	0.0804247	-0.272575	0.0426898	0.21233	0.00822539	0.00550997	0.1957	18.4973	5	0.00238362
Weighted median	Resting heart rate	BAG Leonardsen	7	0.0252218	0.0168883	-0.0078792	0.0583229	0.135319
Inverse variance weighted	Schizophrenia	BAG Leonardsen	7	-0.174579	0.120398	-0.410559	0.0614006	0.147053				26.1141	6	0.000212
MR Egger	Schizophrenia	BAG Leonardsen	7	-0.929965	0.390649	-1.69564	-0.164293	0.0631209	0.0532615	0.0266571	0.102197	14.5206	5	0.0126197
Weighted median	Schizophrenia	BAG Leonardsen	7	-0.0829983	0.0839943	-0.247627	0.0816305	0.323083
Inverse variance weighted	Sleep duration	BAG Leonardsen	7	-0.0751035	0.0238364	-0.121823	-0.0283843	0.00162826				15.7917	6	0.0149168
MR Egger	Sleep duration	BAG Leonardsen	7	-0.202186	0.0834867	-0.36582	-0.0385524	0.0599856	0.00907519	0.00576369	0.176177	10.5571	5	0.0609044
Weighted median	Sleep duration	BAG Leonardsen	7	-0.0525264	0.0227749	-0.0971653	-0.0078876	0.0210923
Inverse variance weighted	Alzheimer's disease	BAG Smith	8	-0.162367	0.123179	-0.403799	0.0790647	0.187459				32.5731	7	3.179e-05
MR Egger	Alzheimer's disease	BAG Smith	8	0.335336	0.234988	-0.125241	0.795913	0.203474	-0.0446411	0.0192163	0.0591987	17.1487	6	0.00875197
Weighted median	Alzheimer's disease	BAG Smith	8	-0.067655	0.0815614	-0.227515	0.0922053	0.406823
Inverse variance weighted	Autism spectrum disorder	BAG Smith	6	0.400694	0.179658	0.048564	0.752825	0.0257267				14.5658	5	0.0123882
MR Egger	Autism spectrum disorder	BAG Smith	6	0.625315	0.751165	-0.846967	2.0976	0.451963	-0.016194	0.0522301	0.772004	14.2239	4	0.00661362
Weighted median	Autism spectrum disorder	BAG Smith	6	0.398895	0.153216	0.0985912	0.699199	0.00922833
Inverse variance weighted	Body mass index	BAG Smith	3	0.00368033	0.0313267	-0.0577201	0.0650807	0.906478				0.882801	2	0.643135
MR Egger	Body mass index	BAG Smith	3	-0.106926	0.160077	-0.420676	0.206824	0.625093	0.0081737	0.0116008	0.609246	0.386364	1	0.534217
Weighted median	Body mass index	BAG Smith	3	-0.0021873	0.0384203	-0.0774911	0.0731166	0.954601
Inverse variance weighted	Coronary artery disease	BAG Smith	7	0.0665657	0.0940059	-0.117686	0.250817	0.478882				9.7839	6	0.134052
MR Egger	Coronary artery disease	BAG Smith	7	-0.0595154	0.283737	-0.615641	0.49661	0.842138	0.0103129	0.0216969	0.654599	9.36093	5	0.0955055
Weighted median	Coronary artery disease	BAG Smith	7	0.0929206	0.102085	-0.107166	0.293008	0.362703
Inverse variance weighted	Cardiovascular age gap	BAG Smith	5	-0.072488	0.0364476	-0.143925	-0.0010507	0.0467202				4.01839	4	0.403523
MR Egger	Cardiovascular age gap	BAG Smith	5	-0.0295421	0.144566	-0.312892	0.253808	0.851158	-0.0031224	0.0100699	0.776798	3.8936	3	0.273185
Weighted median	Cardiovascular age gap	BAG Smith	5	-0.0395789	0.0460378	-0.129813	0.0506552	0.389952
Inverse variance weighted	GrimAge clock	BAG Smith	6	-0.0183784	0.063305	-0.142456	0.105699	0.771575				4.86266	5	0.432871
MR Egger	GrimAge clock	BAG Smith	6	-0.117336	0.210225	-0.529378	0.294705	0.606508	0.0078561	0.0157993	0.645109	4.57958	4	0.333215
Weighted median	GrimAge clock	BAG Smith	6	-0.0538846	0.0823773	-0.215344	0.107575	0.513035
Inverse variance weighted	Glycated hemoglobin (HbA1c)	BAG Smith	3	-0.0853912	0.0715842	-0.225696	0.0549138	0.232917				4.65815	2	0.097386
MR Egger	Glycated hemoglobin (HbA1c)	BAG Smith	3	-0.0627005	0.344723	-0.738357	0.612956	0.885459	-0.0015199	0.0220776	0.956242	4.63617	1	0.0313047
Weighted median	Glycated hemoglobin (HbA1c)	BAG Smith	3	-0.0375745	0.0653994	-0.165757	0.0906082	0.565603
Inverse variance weighted	Intrinsic epigenetic age acceleration	BAG Smith	6	-0.174978	0.0688439	-0.309912	-0.040044	0.0110326				5.92127	5	0.313955
MR Egger	Intrinsic epigenetic age acceleration	BAG Smith	6	-0.021378	0.224544	-0.461483	0.418727	0.92873	-0.0122039	0.016888	0.509895	5.23751	4	0.263784
Weighted median	Intrinsic epigenetic age acceleration	BAG Smith	6	-0.142827	0.0809724	-0.301533	0.0158787	0.0777489
Inverse variance weighted	Immune age gap	BAG Smith	5	0.0557905	0.0499228	-0.0420581	0.153639	0.263765				7.53236	4	0.110291
MR Egger	Immune age gap	BAG Smith	5	-0.0008735	0.198243	-0.389431	0.387684	0.996761	0.00411974	0.0138088	0.784912	7.31532	3	0.0624984
Weighted median	Immune age gap	BAG Smith	5	0.0512306	0.0522523	-0.0511839	0.153645	0.326865
Inverse variance weighted	Loneliness / social isolation	BAG Smith	6	0.00186775	0.0296607	-0.0562673	0.0600028	0.94979				18.2177	5	0.00268562
MR Egger	Loneliness / social isolation	BAG Smith	6	-0.101093	0.086056	-0.269763	0.0675766	0.305259	0.00824942	0.00651914	0.274414	13.0097	4	0.0112287
Weighted median	Loneliness / social isolation	BAG Smith	6	-0.0189377	0.0201923	-0.0585147	0.0206393	0.348314
Inverse variance weighted	Major depressive disorder	BAG Smith	6	0.0513714	0.0272326	-0.0020045	0.104747	0.0592418				7.36108	5	0.195141
MR Egger	Major depressive disorder	BAG Smith	6	-0.0568893	0.0755502	-0.204968	0.0911891	0.493342	0.00844864	0.00558314	0.204772	4.68121	4	0.321598
Weighted median	Major depressive disorder	BAG Smith	6	0.0329274	0.0311359	-0.0280989	0.0939537	0.290265
Inverse variance weighted	Musculoskeletal age gap	BAG Smith	5	0.0149738	0.0549747	-0.0927766	0.122724	0.785333				9.14034	4	0.0576858
MR Egger	Musculoskeletal age gap	BAG Smith	5	-0.0019142	0.221285	-0.435633	0.431804	0.993641	0.00122784	0.0154138	0.941525	9.12105	3	0.0277241
Weighted median	Musculoskeletal age gap	BAG Smith	5	-0.0354502	0.0467888	-0.127156	0.0562559	0.448652
Inverse variance weighted	Plasminogen activator inhibitor-1	BAG Smith	6	-0.039889	0.0648185	-0.166933	0.0871553	0.538294				3.26268	5	0.65956
MR Egger	Plasminogen activator inhibitor-1	BAG Smith	6	0.0497469	0.199211	-0.340708	0.440201	0.815105	-0.0071274	0.0149783	0.659007	3.03625	4	0.551778
Weighted median	Plasminogen activator inhibitor-1	BAG Smith	6	0.0162817	0.0800722	-0.14066	0.173223	0.838872
Inverse variance weighted	Parkinson's disease	BAG Smith	8	-0.346054	0.412605	-1.15476	0.462652	0.401635				445.455	7	4.2019e-92
MR Egger	Parkinson's disease	BAG Smith	8	0.552165	1.19926	-1.79839	2.90272	0.661429	-0.0737324	0.0920984	0.453898	402.463	6	8.2598e-84
Weighted median	Parkinson's disease	BAG Smith	8	0.119626	0.0737494	-0.0249228	0.264175	0.10479
Inverse variance weighted	PhenoAge clock	BAG Smith	6	-0.116023	0.0873936	-0.287315	0.0552682	0.184312				9.54122	5	0.0893285
MR Egger	PhenoAge clock	BAG Smith	6	0.0568159	0.288367	-0.508383	0.622015	0.853413	-0.0137498	0.0217105	0.560925	8.67167	4	0.0698511
Weighted median	PhenoAge clock	BAG Smith	6	-0.0799611	0.0857224	-0.247977	0.0880548	0.350928
Inverse variance weighted	Pulse pressure	BAG Smith	6	-0.0160215	0.0210293	-0.0572388	0.0251959	0.44614				18.0845	5	0.0028424
MR Egger	Pulse pressure	BAG Smith	6	0.00838887	0.0729098	-0.134514	0.151292	0.913944	-0.0019075	0.00540256	0.741851	17.5379	4	0.00151897
Weighted median	Pulse pressure	BAG Smith	6	-0.0142979	0.0165718	-0.0467786	0.0181827	0.388253
Inverse variance weighted	Pulmonary age gap	BAG Smith	5	0.0832023	0.113031	-0.138338	0.304743	0.461668				38.6407	4	8.2643e-08
MR Egger	Pulmonary age gap	BAG Smith	5	-0.0160652	0.451525	-0.901054	0.868924	0.973852	0.00721717	0.0314511	0.833257	37.9742	3	2.8623e-08
Weighted median	Pulmonary age gap	BAG Smith	5	-0.0102613	0.0495731	-0.107425	0.0869019	0.836015
Inverse variance weighted	Renal age gap	BAG Smith	5	0.00579863	0.0702745	-0.131939	0.143537	0.934238				14.9208	4	0.00486836
MR Egger	Renal age gap	BAG Smith	5	-0.0336299	0.282169	-0.586682	0.519422	0.912663	0.00286665	0.0196548	0.893288	14.8157	3	0.00198109
Weighted median	Renal age gap	BAG Smith	5	0.0163608	0.0574997	-0.0963386	0.12906	0.775998
Inverse variance weighted	Resting heart rate	BAG Smith	9	-0.0021223	0.0279703	-0.0569442	0.0526995	0.939516				67.5872	8	1.4827e-11
MR Egger	Resting heart rate	BAG Smith	9	-0.0363027	0.0712677	-0.175987	0.103382	0.626143	0.00316876	0.00602167	0.614987	65.0153	7	1.4932e-11
Weighted median	Resting heart rate	BAG Smith	9	-0.0013328	0.0158436	-0.0323862	0.0297207	0.932961
Inverse variance weighted	Schizophrenia	BAG Smith	6	0.0476315	0.204223	-0.352645	0.447908	0.81558				42.8552	5	3.9534e-08
MR Egger	Schizophrenia	BAG Smith	6	0.803187	0.591744	-0.356632	1.96301	0.246212	-0.0588283	0.0436513	0.249031	29.4727	4	6.266e-06
Weighted median	Schizophrenia	BAG Smith	6	0.280585	0.103178	0.0783554	0.482814	0.00653969
Inverse variance weighted	Sleep duration	BAG Smith	7	-0.0678601	0.0404854	-0.147211	0.0114913	0.0937066				36.8883	6	1.8514e-06
MR Egger	Sleep duration	BAG Smith	7	0.0376014	0.102533	-0.163362	0.238565	0.728831	-0.0090855	0.00814468	0.315355	29.5373	5	1.8187e-05
Weighted median	Sleep duration	BAG Smith	7	-0.0257325	0.026077	-0.0768433	0.0253784	0.323746
Inverse variance weighted	Alzheimer's disease	BAG Wen	8	-0.0557868	0.133295	-0.317045	0.205472	0.675566				41.3322	7	6.9896e-07
MR Egger	Alzheimer's disease	BAG Wen	8	-1.17695	0.755814	-2.65835	0.304445	0.170431	0.0680358	0.0452567	0.183446	30.0234	6	3.8908e-05
Weighted median	Alzheimer's disease	BAG Wen	8	0.0099049	0.0937247	-0.173795	0.193605	0.915836
Inverse variance weighted	Autism spectrum disorder	BAG Wen	9	0.319562	0.145859	0.0336791	0.605446	0.0284589				21.9479	8	0.00501335
MR Egger	Autism spectrum disorder	BAG Wen	9	0.0443885	0.899028	-1.71771	1.80648	0.962001	0.0171236	0.0551087	0.765059	21.6493	7	0.00291913
Weighted median	Autism spectrum disorder	BAG Wen	9	0.24768	0.141292	-0.029253	0.524612	0.0796087
Inverse variance weighted	Body mass index	BAG Wen	4	-0.0316708	0.0621165	-0.153419	0.0900775	0.610148				15.5571	3	0.00139749
MR Egger	Body mass index	BAG Wen	4	0.0839191	0.751623	-1.38926	1.5571	0.921296	-0.0064033	0.0414263	0.891348	15.3734	2	0.00045889
Weighted median	Body mass index	BAG Wen	4	-0.0371553	0.0364826	-0.108661	0.0343506	0.308469
Inverse variance weighted	Coronary artery disease	BAG Wen	8	0.0264593	0.150114	-0.267765	0.320683	0.860089				36.1051	7	6.9256e-06
MR Egger	Coronary artery disease	BAG Wen	8	2.31107	0.810299	0.722883	3.89926	0.0291007	-0.134388	0.047256	0.0294192	15.3777	6	0.0175138
Weighted median	Coronary artery disease	BAG Wen	8	-0.0149202	0.0914942	-0.194249	0.164409	0.870462
Inverse variance weighted	Cardiovascular age gap	BAG Wen	9	-0.0165775	0.0520121	-0.118521	0.0853662	0.749936				30.2859	8	0.00018814
MR Egger	Cardiovascular age gap	BAG Wen	9	-0.494405	0.258068	-1.00022	0.0114086	0.0969281	0.0299271	0.015912	0.102048	20.119	7	0.00531825
Weighted median	Cardiovascular age gap	BAG Wen	9	0.0230279	0.0407717	-0.0568846	0.10294	0.572209
Inverse variance weighted	GrimAge clock	BAG Wen	8	-0.12023	0.0666575	-0.250878	0.010419	0.0712794				9.85361	7	0.197022
MR Egger	GrimAge clock	BAG Wen	8	-0.880956	0.413099	-1.69063	-0.0712812	0.0769377	0.0451929	0.0243036	0.112299	6.25111	6	0.395657
Weighted median	GrimAge clock	BAG Wen	8	-0.160289	0.0795211	-0.31615	-0.0044273	0.043834
Inverse variance weighted	Glycated hemoglobin (HbA1c)	BAG Wen	4	-0.0683146	0.0607768	-0.187437	0.0508079	0.261002				8.32837	3	0.0396912
MR Egger	Glycated hemoglobin (HbA1c)	BAG Wen	4	-0.443281	0.414658	-1.25601	0.369447	0.396983	0.0259699	0.0283907	0.456894	5.8718	2	0.0530829
Weighted median	Glycated hemoglobin (HbA1c)	BAG Wen	4	-0.0930829	0.0547479	-0.200389	0.0142229	0.0890913
Inverse variance weighted	Intrinsic epigenetic age acceleration	BAG Wen	8	0.0546132	0.0561672	-0.0554745	0.164701	0.330885				3.61076	7	0.823359
MR Egger	Intrinsic epigenetic age acceleration	BAG Wen	8	-0.218011	0.403631	-1.00913	0.573106	0.60856	0.0162022	0.0237546	0.520644	3.14555	6	0.79037
Weighted median	Intrinsic epigenetic age acceleration	BAG Wen	8	0.0856621	0.0669755	-0.0456099	0.216934	0.200895
Inverse variance weighted	Immune age gap	BAG Wen	9	0.0296993	0.0625701	-0.092938	0.152337	0.635032				43.791	8	6.2309e-07
MR Egger	Immune age gap	BAG Wen	9	-0.247317	0.365753	-0.964194	0.469559	0.52063	0.01735	0.0225517	0.466852	40.3769	7	1.066e-06
Weighted median	Immune age gap	BAG Wen	9	0.0504939	0.0405329	-0.0289505	0.129938	0.212855
Inverse variance weighted	Loneliness / social isolation	BAG Wen	8	-0.0353025	0.0161967	-0.0670481	-0.003557	0.0292862				9.10092	7	0.245492
MR Egger	Loneliness / social isolation	BAG Wen	8	0.0684943	0.119397	-0.165524	0.302513	0.587036	-0.0061505	0.00700733	0.413852	8.06532	6	0.233357
Weighted median	Loneliness / social isolation	BAG Wen	8	-0.0280343	0.0200033	-0.0672407	0.0111722	0.16107
Inverse variance weighted	Major depressive disorder	BAG Wen	8	-0.0018634	0.0325708	-0.0657022	0.0619754	0.954378				19.6053	7	0.00648851
MR Egger	Major depressive disorder	BAG Wen	8	0.380311	0.129259	0.126964	0.633658	0.0258719	-0.0239996	0.00799602	0.0239635	7.83758	6	0.250246
Weighted median	Major depressive disorder	BAG Wen	8	-0.0073161	0.0304746	-0.0670464	0.0524141	0.810273
Inverse variance weighted	Musculoskeletal age gap	BAG Wen	9	0.0414568	0.045311	-0.0473527	0.130266	0.360223				22.9803	8	0.00338959
MR Egger	Musculoskeletal age gap	BAG Wen	9	0.218155	0.267367	-0.305883	0.742194	0.441411	-0.0110669	0.0164853	0.523547	21.5903	7	0.00298795
Weighted median	Musculoskeletal age gap	BAG Wen	9	0.0574866	0.0412711	-0.0234047	0.138378	0.163649
Inverse variance weighted	Plasminogen activator inhibitor-1	BAG Wen	8	-0.0375128	0.0553576	-0.146014	0.0709881	0.497997				4.94623	7	0.666525
MR Egger	Plasminogen activator inhibitor-1	BAG Wen	8	-0.028363	0.389177	-0.791151	0.734425	0.944271	-0.0005463	0.0230006	0.981821	4.94567	6	0.5508
Weighted median	Plasminogen activator inhibitor-1	BAG Wen	8	-0.0041892	0.0741604	-0.149544	0.141165	0.954953
Inverse variance weighted	Parkinson's disease	BAG Wen	9	-0.318721	0.334343	-0.974033	0.33659	0.34045				479.976	8	1.3883e-98
MR Egger	Parkinson's disease	BAG Wen	9	-4.2338	1.46462	-7.10446	-1.36315	0.0232923	0.242354	0.0893378	0.030078	233.985	7	7.0616e-47
Weighted median	Parkinson's disease	BAG Wen	9	-0.011496	0.0760885	-0.16063	0.137637	0.879907
Inverse variance weighted	PhenoAge clock	BAG Wen	8	-0.0654007	0.0615817	-0.186101	0.0552995	0.288229				8.43397	7	0.295886
MR Egger	PhenoAge clock	BAG Wen	8	-0.401288	0.456637	-1.2963	0.493721	0.413321	0.0199691	0.0268829	0.485646	7.72367	6	0.259055
Weighted median	PhenoAge clock	BAG Wen	8	-0.090242	0.0726217	-0.232581	0.0520967	0.214004
Inverse variance weighted	Pulse pressure	BAG Wen	8	0.0144967	0.0305188	-0.0453201	0.0743135	0.63478				66.3455	7	8.0647e-12
MR Egger	Pulse pressure	BAG Wen	8	0.135278	0.245394	-0.345693	0.61625	0.601358	-0.0071037	0.0143071	0.637193	63.7271	6	7.8459e-12
Weighted median	Pulse pressure	BAG Wen	8	-0.0142631	0.0181496	-0.0498363	0.0213101	0.431948
Inverse variance weighted	Pulmonary age gap	BAG Wen	9	0.0517175	0.0731054	-0.091569	0.195004	0.479294				59.822	8	5.0512e-10
MR Egger	Pulmonary age gap	BAG Wen	9	0.605443	0.390954	-0.160826	1.37171	0.165399	-0.0346813	0.0241059	0.193404	46.1698	7	8.1015e-08
Weighted median	Pulmonary age gap	BAG Wen	9	-0.0487499	0.0391184	-0.125422	0.0279221	0.212686
Inverse variance weighted	Renal age gap	BAG Wen	9	-0.0371877	0.0403966	-0.116365	0.0419897	0.357278				18.2469	8	0.0194499
MR Egger	Renal age gap	BAG Wen	9	0.211531	0.226626	-0.232656	0.655718	0.381687	-0.0155775	0.0139733	0.301739	15.4957	7	0.0301447
Weighted median	Renal age gap	BAG Wen	9	-0.056562	0.0405063	-0.135954	0.0228303	0.162601
Inverse variance weighted	Resting heart rate	BAG Wen	9	-0.0143972	0.0309651	-0.0750888	0.0462943	0.641967				73.0986	8	1.1842e-12
MR Egger	Resting heart rate	BAG Wen	9	-0.269507	0.166515	-0.595877	0.0568624	0.149584	0.0158447	0.0101891	0.163882	54.3298	7	2.0238e-09
Weighted median	Resting heart rate	BAG Wen	9	0.02059	0.0211532	-0.0208703	0.0620502	0.330368
Inverse variance weighted	Schizophrenia	BAG Wen	8	-0.0188139	0.0711325	-0.158233	0.120606	0.791402				9.7059	7	0.205861
MR Egger	Schizophrenia	BAG Wen	8	-0.0077217	0.565517	-1.11613	1.10069	0.989549	-0.0006557	0.0331183	0.984847	9.70526	6	0.137625
Weighted median	Schizophrenia	BAG Wen	8	0.00641352	0.0867166	-0.163551	0.176378	0.941043
Inverse variance weighted	Sleep duration	BAG Wen	8	-0.0755941	0.0188819	-0.112602	-0.0385856	6.2405e-05				10.1095	7	0.182453
MR Egger	Sleep duration	BAG Wen	8	-0.0303291	0.146657	-0.317777	0.257119	0.843003	-0.0026827	0.00860892	0.765871	9.94848	6	0.126839
Weighted median	Sleep duration	BAG Wen	8	-0.0891885	0.0215329	-0.131393	-0.046984	3.4434e-05

### Sheet: Table S23 MR.forward.reverse.st
Table S23. Forward and reverse Mendelian randomisation results after applying Steiger filtering
method	outcome	exposure	nsnp	b	se	lCI	hCI	pval	egger_intercept	intercept_se	intercept_pval	Q	Q_df	Q_pval
Forward MR
Inverse variance weighted	BAG factor	C-reactive protein	127	-0.0176549	0.0181887	-0.0533049	0.017995	0.331722				226.459	126	1.01776e-07
MR Egger	BAG factor	C-reactive protein	127	-0.0721482	0.0266287	-0.12434	-0.019956	0.00768636	0.00212856	0.000775875	0.00697471	213.599	125	1.36315e-06
Weighted median	BAG factor	C-reactive protein	127	-0.0323203	0.0249132	-0.0811501	0.0165095	0.194522
Inverse variance weighted	BAG factor	Diastolic blood pressure	235	0.0731745	0.0218515	0.0303455	0.116003	0.000811882				361.525	234	1.67734e-07
MR Egger	BAG factor	Diastolic blood pressure	235	0.0640658	0.0509559	-0.0358079	0.163939	0.209912	0.000161698	0.000816796	0.843244	361.464	233	1.35055e-07
Weighted median	BAG factor	Diastolic blood pressure	235	0.0399574	0.0295436	-0.017948	0.0978627	0.176219
Inverse variance weighted	BAG factor	Smoking initiation	37	0.060412	0.0272568	0.00698857	0.113835	0.0266643				38.7004	36	0.348709
MR Egger	BAG factor	Smoking initiation	37	0.1842	0.150867	-0.111499	0.479899	0.230268	-0.00322954	0.00387067	0.409736	37.9456	35	0.33655
Weighted median	BAG factor	Smoking initiation	37	0.0837801	0.0372224	0.0108241	0.156736	0.0243985
Inverse variance weighted	BAG factor	Alzheimer's disease	26	0.00051912	0.0112415	-0.0215143	0.0225526	0.963168				34.6305	25	0.095104
MR Egger	BAG factor	Alzheimer's disease	26	-0.0065493	0.0245401	-0.0546479	0.0415494	0.791842	0.00076967	0.00236356	0.74752	34.4781	24	0.0765228
Weighted median	BAG factor	Alzheimer's disease	26	-0.0011742	0.0144576	-0.0295112	0.0271627	0.935268
Inverse variance weighted	BAG factor	Major depressive disorder	97	0.0341516	0.0189952	-0.0030789	0.0713822	0.0721914				95.1991	96	0.503907
MR Egger	BAG factor	Major depressive disorder	97	0.142853	0.0723682	0.00101185	0.284695	0.0512883	-0.0025316	0.00162631	0.12288	92.7759	95	0.545439
Weighted median	BAG factor	Major depressive disorder	97	0.0400564	0.0274184	-0.0136836	0.0937964	0.144034
Inverse variance weighted	BAG factor	Loneliness / social isolation	3	0.213736	0.334989	-0.442842	0.870313	0.523449				11.134	2	0.00382202
MR Egger	BAG factor	Loneliness / social isolation	3	-1.37782	1.08326	-3.50101	0.745359	0.424164	0.0305331	0.0201689	0.371634	3.38232	1	0.0658994
Weighted median	BAG factor	Loneliness / social isolation	3	0.185254	0.181097	-0.169696	0.540205	0.306329
Inverse variance weighted	BAG factor	Pulse pressure	204	-0.0068754	0.0238392	-0.0536003	0.0398495	0.773037				360.519	203	6.4284e-11
MR Egger	BAG factor	Pulse pressure	204	-0.0498707	0.0524017	-0.152578	0.0528366	0.342386	0.00081385	0.00088323	0.357915	359.01	202	6.712e-11
Weighted median	BAG factor	Pulse pressure	204	-0.048794	0.0299628	-0.107521	0.00993308	0.103422
Inverse variance weighted	BAG factor	Resting heart rate	160	0.0136302	0.0201581	-0.0258798	0.0531401	0.498937				221.61	159	0.00076238
MR Egger	BAG factor	Resting heart rate	160	-0.0030213	0.0397236	-0.0808794	0.0748369	0.93947	0.00038893	0.00079882	0.627017	221.278	158	0.00066808
Weighted median	BAG factor	Resting heart rate	160	0.0411448	0.0301634	-0.0179755	0.100265	0.172548
Reverse MR
Inverse variance weighted	C-reactive protein	BAG factor	15	0.0144015	0.0275835	-0.0396622	0.0684653	0.601597				27.0354	14	0.0190508
MR Egger	C-reactive protein	BAG factor	15	0.112806	0.119982	-0.12236	0.347971	0.364265	-0.00282277	0.00334759	0.41435	25.6334	13	0.0190328
Weighted median	C-reactive protein	BAG factor	15	0.01388	0.0301309	-0.0451764	0.0729365	0.645044
Inverse variance weighted	Granulocyte proportion	BAG factor	13	-0.00880578	0.114802	-0.233818	0.216206	0.938859				16.6694	12	0.162462
MR Egger	Granulocyte proportion	BAG factor	13	-1.0996	0.531623	-2.14158	-0.0576209	0.062948	0.0297703	0.0142426	0.0606167	11.9307	11	0.368876
Weighted median	Granulocyte proportion	BAG factor	13	-0.0435012	0.141348	-0.320544	0.233541	0.758265
Inverse variance weighted	Hannum	BAG factor	13	-0.00499544	0.132087	-0.263886	0.253895	0.969832				22.8883	12	0.0286896
MR Egger	Hannum	BAG factor	13	-0.800553	0.733213	-2.23765	0.636544	0.298239	0.021335	0.0193471	0.293677	20.6098	11	0.037646
Weighted median	Hannum	BAG factor	13	0.0906073	0.144751	-0.193104	0.374319	0.531345
Inverse variance weighted	Longevity (90th percentile)	BAG factor	13	0.12176	0.152865	-0.177855	0.421375	0.425729				9.48636	12	0.660923
MR Egger	Longevity (90th percentile)	BAG factor	13	0.968057	0.656342	-0.318374	2.25449	0.16827	-0.0247828	0.0186917	0.211755	7.72841	11	0.737406
Weighted median	Longevity (90th percentile)	BAG factor	13	0.15736	0.212839	-0.259805	0.574525	0.459702
Inverse variance weighted	Metabolic age gap	BAG factor	15	-0.000129196	0.0663867	-0.130247	0.129989	0.998447				30.0642	14	0.00747813
MR Egger	Metabolic age gap	BAG factor	15	-0.204969	0.290372	-0.774099	0.36416	0.492716	0.00587785	0.00810365	0.481101	28.8948	13	0.00677457
Weighted median	Metabolic age gap	BAG factor	15	-0.031324	0.0712552	-0.170984	0.108336	0.660225
Inverse variance weighted	Type 2 diabetes	BAG factor	13	0.0300881	0.136313	-0.237086	0.297262	0.825304				39.3855	12	9.08952e-05
MR Egger	Type 2 diabetes	BAG factor	13	0.73063	0.751122	-0.74157	2.20283	0.351598	-0.0187663	0.0197843	0.363226	36.4076	11	0.000144746
Weighted median	Type 2 diabetes	BAG factor	13	-0.0144367	0.115368	-0.240557	0.211684	0.900416
Inverse variance weighted	Parkinson's disease	BAG factor	15	0.219434	0.111695	0.00051179	0.438357	0.0494626				29.5764	14	0.00872478
MR Egger	Parkinson's disease	BAG factor	15	0.26371	0.632853	-0.976683	1.5041	0.683696	-0.0012044	0.0169245	0.94435	29.5648	13	0.0054386
Weighted median	Parkinson's disease	BAG factor	15	0.297613	0.111824	0.0784381	0.516788	0.00778066
Inverse variance weighted	Coronary artery disease	BAG factor	14	0.204931	0.130533	-0.0509133	0.460776	0.116425				19.3725	13	0.112
MR Egger	Coronary artery disease	BAG factor	14	1.50102	0.508349	0.504661	2.49739	0.0120824	-0.0358531	0.0137381	0.0228114	12.3582	12	0.417354
Weighted median	Coronary artery disease	BAG factor	14	0.0820558	0.155382	-0.222493	0.386604	0.597436
Inverse variance weighted	Immune age gap	BAG factor	14	0.034891	0.0583498	-0.0794746	0.149257	0.549865				20.4297	13	0.0850027
MR Egger	Immune age gap	BAG factor	14	0.403427	0.239276	-0.0655536	0.872408	0.117592	-0.0107709	0.00680421	0.139413	16.9005	12	0.153377
Weighted median	Immune age gap	BAG factor	14	0.117959	0.072	-0.0231614	0.259079	0.101356
Note. Only exposure-outcome combinations for which some variants were removed after Steiger filtering are shown. Traits with all variants retained after Steiger filtering are identical to Tables S21 and S22 and are thus not reported.

### Sheet: Table S24 MRlap
Table S24. Forward and reverse Mendelian randomisation results: effects of brain age gap on health outcomes using MRlap package
Trait	observed_effect	observed_effect_se	m_IVs	observed_effect_p	corrected_effect	corrected_effect_se	corrected_effect_p	test_difference	p_difference	egger_b	egger_se	egger_intercept_p
Forward MR
Diastolic blood pressure	0.0794791	0.0154835	715	2.84944e-07	0.0760359	0.017474	1.35281e-05	1.07136	0.284008	0.130382	0.0452166	0.23126
Systolic blood pressure	0.0522494	0.0153824	753	0.000682043	0.0473192	0.0173089	0.0062607	1.22705	0.219805	0.0353278	0.0456486	0.693878
Smoking iniation	0.0640521	0.042279	85	0.129776	0.0746363	0.0561337	0.183644	-0.712397	0.476219	-0.0782179	0.256507	0.57536
Longevity (90th percentile)	-0.058702	0.0182095	11	0.00126541	-0.117936	0.0372352	0.00153846	3.00712	0.00263735	-0.145078	0.026616	0.00531408
Reverse MR
Autism spectrum disorder	0.307521	0.089976	16	0.000631	0.433571	0.125392	0.000545	-3.44923	0.000562	1.19753	0.496046	0.090147
Smoking initiation	-0.07338	0.037888	16	0.05278	-0.10585	0.052428	0.043496	2.06611	0.038818	-0.25062	0.227458	0.442399
Sleep duration	-0.13552	0.034629	16	9.1e-05	-0.18927	0.048018	8.09e-05	3.70575	0.000211	-0.47461	0.192716	0.095962
Parkinson's disease	8.5e-06	5.47e-06	15	0.120071	1.19e-05	7.82e-06	0.127016	-1.52211	0.127982	4.92e-05	5.15e-05	0.441131
Note. Only traits that were significant in the primary Mendelian randomisation analysis (i.e., inverse-variance weighted) were included in the MRlap sensitivity analysis.
Annotations
observed_effect		IVW (inverse-variance weighted) estimate without correction for sample overlap, winner's curse, or weak instrument bias
observed_effect_se		Standard error of the observed effect
m_IVs		Number of instrumental variables (IVs) used in the analysis
observed_effect_p		p-value of the observed (uncorrected) effect
corrected_effect		Causal estimate corrected for sample overlap, winner’s curse, and weak instrument bias
corrected_effect_se		Standard error of the corrected effect
corrected_effect_p		p-value of the corrected estimate
test_difference		Test statistic comparing the observed and corrected effects
p_difference		p-value for the test of difference between observed and corrected estimates. A small p-value indicates that the correction significantly altered the result
egger_b		MR Egger regression slope, an alternative causal estimate accounting for directional pleiotropy
egger_se		Standard error of the MR Egger estimate
egger_intercept_p		p-value of the MR Egger intercept test. A significant value (typically < 0.05) suggests the presence of horizontal pleiotropy

### Sheet: Table S25 GenR.trio.descr
	Table S25. Descriptives for the Generation R trio sample
	Characteristic	Mean (SD); n / N (%)
	Demographics
	Sex
	male	1,155 / 2,301 (50%)
	female	1,146 / 2,301 (50%)
	(Missing)	0
	Education level mother: highest education finished
	no/primary school	186 / 2,073 (9.0%)
	secondary school	903 / 2,073 (44%)
	higher education	984 / 2,073 (47%)
	(Missing)	228
	Child age at CRP assessment (years)	9.840 (0.350)
	(Missing)	4
	Child age at CBCL assessment (years)	9.743 (0.292)
	(Missing)	422
	Child age at academic achievement assessment (years)	11.877 (0.550)
	(Missing)	912
	Child age at IQ assessment (years)	13.595 (0.324)
	(Missing)	575
	Child age at MRI assessment (years)	10.177 (0.593)
	(Missing)	22
	Health outcomes
	Insulin (pmol/L)	5.136 (0.759)
	(Missing)	595
	Glucose (mmol/L)	5.228 (0.938)
	(Missing)	589
	HDL cholesterol (mmol/L)	1.499 (0.344)
	(Missing)	588
	Triglicerides (mmol/L)	1.096 (0.572)
	(Missing)	592
	C-reactive protein (mg/L)	0.970 (2.268)
	(Missing)	587
	Fatmass (g)	9,964.469 (4,668.581)
	(Missing)	17
	CBCL attention (age- and sex-normalized t-scores)	53.835 (5.293)
	(Missing)	458
	CBCL internalizing (age- and sex-normalized t-scores)	47.614 (9.921)
	(Missing)	458
	Academic achievement (CITO score)	538.668 (8.996)
	(Missing)	1025
	IQ score	102.043 (13.706)
	(Missing)	596
	BAG measures
	predicted brain age (BAGLeonardsen)	10.364 (1.205)
	(Missing)	22
	predicted brain age (BAGCole)	20.197 (6.757)
	(Missing)	22
	predicted brain age (BAGHan)	18.082 (7.700)
	(Missing)	37
	Brain age gap (BAGLeonardsen)	0.187 (1.195)
	(Missing)	22
	Brain age gap (BAGCole)	10.020 (6.705)
	(Missing)	22
	Brain age gap (BAGHan)	7.906 (7.707)
	(Missing)	37
	Polygenic scores for BAG factor
	PGS mother	0.212 (0.130)
	(Missing)	497
	PGS father	0.214 (0.139)
	(Missing)	1118
	PGS child	0.275 (0.113)
	(Missing)	0
	Note. CRP = C-reactive protein; HDL = high-density lipoprotein; CBCL = Child Behavior Checklist; BAG = brain age gap; PGS = polygenic score.

### Sheet: Table S26 UKBB.hold-out.descr
Table S26.Descriptives for the UK Biobank hold-out sample used in polygenic score analysis
Ancestry	N (overall)	N (females)	N (males)	Mean age (years)	SD age (years)	Min age	Max age
African (AFR)	337	200	137	60.8339	7.25937	47.1331	80.5301
Central/South Asian (CSA)	638	246	392	63.2938	8.3169	45.5177	81.7458
East Asian (EAS)	291	195	96	62.2463	7.82265	47.7765	81.7458
European (EUR)	2000	1062	938	66.3568	7.6348	47.4617	81.8443
Note. Values represent sample sizes and ages by ancestry group. SD = standard deviation.

### Sheet: Table S27 GenR.validation
Table S27. Prediction accuracy of polygenic scores for brain age gap in Generation R
Outcome	Exposure	Estimate	SE	Partial R2	P.uncorrected	P.FDR.corrected	N
BAGHan	child PGS	0.118714	0.020161	0.015007	4.48e-09	1.34e-08	2264
BAGCole	child PGS	0.113771	0.021514	0.012247	1.35e-07	2.02e-07	2264
BAGLeonardsen	child PGS	0.028213	0.0211	0.000793	0.181	0.181	2264
Note. BAG = brain age gap; SE = standard error; N = sample size.

### Sheet: Table S28 UKBB validation
Table S28. Prediction accuracy of polygenic scores for brain age gap in UK Biobank
			Brain age gap (Han model)						Brain age gap (Jawinski model)
Target sample	Base GWAS		R2	rho	t-value	n	p		R2	rho	t-value	n	p
European ancestry (EUR)	BAG factor		0.0400595	0.200149	8.51149	1738	5.30923e-17		0.0598017	0.244544	11.2731	2000	2.23394e-28
	BAGHan		0.0829746	0.288053	12.533	1738	3.21924e-34		0.00408744	0.0639331	2.8636	2000	0.00440785
	BAGJawinski		0.0109931	0.104848	4.39273	1738	1.31741e-05		0.0887286	0.297874	13.9478	2000	6.7382e-42
	BAGKaufmann		0.0116372	0.107876	4.52107	1738	7.33393e-06		0.00803219	0.0896225	4.02222	2000	6.45611e-05
	BAGLeonardsen		0.00153437	0.039171	1.63333	1738	0.104381		0.0402234	0.200558	9.15065	2000	1.97106e-19
	BAGSmith		0.00269104	0.0518753	2.16431	1738	0.0314525		0.00748816	0.0865341	3.88255	2000	0.000114657
	BAGWen		0.0122052	0.110477	4.63142	1738	4.37889e-06		0.0365807	0.191261	8.70996	2000	8.78021e-18
African ancestry (AFR)	BAG factor		0.00731285	0.0855152	1.5209	316	0.140157		0.00505924	0.0711283	1.30517	337	0.204437
	BAGHan		0.0124002	0.111356	1.98559	316	0.0544237		0.000160572	-0.0126717	-0.231949	337	0.821357
	BAGJawinski		0.0119158	0.109159	1.94594	316	0.0593928		0.018726	0.136843	2.52842	337	0.0142906
	BAGKaufmann		0.000260214	0.0161311	0.285882	316	0.781179		0.000461059	0.0214723	0.393098	337	0.70198
	BAGLeonardsen		2.93109e-05	-0.00541395	-0.0959368	316	0.925725		0.00816245	0.0903463	1.6604	337	0.106714
	BAGSmith		0.000180496	-0.0134349	-0.238088	316	0.817045		0.00327356	0.057215	1.04893	337	0.307575
	BAGWen		0.00647941	0.0804948	1.43102	316	0.165043		0.00254095	0.0504079	0.92379	337	0.368777
Central/South Asian ancestry (CSA)	BAG factor		0.00791637	0.088974	2.15872	586	0.0338459		0.0211731	0.14551	3.70909	638	0.000274592
	BAGHan		0.0268952	0.163997	4.01757	586	8.49513e-05		0.00199566	0.0446728	1.12773	638	0.266331
	BAGJawinski		0.00317527	0.0563495	1.36391	586	0.179513		0.0404796	0.201195	5.17988	638	4.29388e-07
	BAGKaufmann		0.00367226	0.0605992	1.46714	586	0.148834		0.00113584	0.0337022	0.850421	638	0.401805
	BAGLeonardsen		0.00557376	0.0746576	1.80923	586	0.0751694		0.0306305	0.175016	4.48292	638	1.15201e-05
	BAGSmith		0.000974926	0.0312238	0.754925	586	0.457271		0.00530507	0.0728359	1.84174	638	0.0697062
	BAGWen		6.90065e-08	0.000262691	0.00634821	586	0.995011		0.000533967	0.0231077	0.58291	638	0.565455
East-Asian ancestry (EAS)	BAG factor		0.0304516	0.174504	2.90667	271	0.00528964		0.0582478	0.241346	4.22786	291	5.42429e-05
	BAGHan		0.0156912	0.125265	2.0708	271	0.046108		0.0103396	0.101684	1.73764	291	0.09299
	BAGJawinski		0.0231287	0.152081	2.52367	271	0.0152684		0.0722277	0.268752	4.7433	291	6.4347e-06
	BAGKaufmann		0.0139774	0.118226	1.95274	271	0.0599011		0.00408732	0.0639322	1.08907	291	0.291651
	BAGLeonardsen		0.0588339	0.242557	4.10069	271	9.41738e-05		0.0255027	0.159696	2.75012	291	0.00808818
	BAGSmith		0.00418657	0.0647037	1.06345	271	0.304327		0.0134764	0.116088	1.98693	291	0.0549458
	BAGWen		0.0140664	0.118602	1.95904	271	0.0590872		0.0355614	0.188577	3.26438	291	0.00171609
Annotations
Target sample	The held-out UK Biobank dataset, used as an independent test set to evaluate the association between polygenic scores and brain age gap (BAG) phenotypes.
Base GWAS	The genome-wide association study (GWAS) used to derive the weights for the polygenic scores.
R2	Proportion of variance in the BAG phenotype explained by the polygenic score, computed as the square of the partial correlation coefficient (rho²).
rho	Partial product-moment correlation coefficient between the polygenic score and the BAG phenotype in the target dataset, adjusted for sex, age, age², total intracranial volume, scanner site, genotyping array, and 10 genetic principal components.
t-value	T-statistic used to assess the significance of the partial correlation between the polygenic score and the BAG phenotype.
n	Sample size of the target dataset used in the association analysis.
P	P-value from the statistical test evaluating the significance of the partial correlation between the polygenic score and the BAG phenotype.

### Sheet: Table S29 GenR.health.traits
Table S29. Association of polygenic scores for brain age gap with nine health outcomes in Generation R
Outcome	Exposure	Estimate	SE	Partial R2	P.uncorrected	P.FDR.corrected	N
Attention	child PGS	0.037163	0.024101	0.001301	0.123257	0.184885	1831
Internalizing	child PGS	0.042867	0.024026	0.001728	0.074555	0.1342	1831
C-reactive protein	child PGS	0.062532	0.025029	0.003746	0.012571	0.056569	1706
Fatmass	child PGS	0.04214	0.02095	0.001758	0.044393	0.133179	2269
Glucose	child PGS	-0.02614	0.025011	0.000684	0.296127	0.307927	1704
HDL cholesterol	child PGS	-0.07021	0.024828	0.004857	0.00474	0.042661	1705
Insulin	child PGS	0.046377	0.024964	0.002012	0.063379	0.1342	1698
IQ	child PGS	-0.02577	0.025268	0.000627	0.307927	0.307927	1694
Triglycerides	child PGS	0.027721	0.025147	0.000743	0.270461	0.307927	1701
Note. HDL = high-density lipoprotein cholesterol; IQ = intelligence quotient; SE = standard error; Partial R2 = Proportion of variance in the brain age gap phenotype explained by the polygenic score, computed as the square of the partial correlation coefficient (rho²); N = sample size.

### Sheet: Table S30 PheWAS.overall
Table S30. Summary of PheWAS association results across brain age gap (BAG) models by phenotypic category
Category	Measure	BAGFactor	BAGHan	BAGJawinski	BAGKaufmann	BAGLeonardsen	BAGSmith	BAGWen
Overall summary	Total	6633	6633	6633	6633	6633	6633	6633
Overall summary	meanRank	3.71	4	3.89	4.14	4.11	4.24	3.9
Overall summary	Nominal	1040	876	926	676	735	619	940
Overall summary	FDR	460	316	314	158	168	71	387
Overall summary	Bonferroni	199	107	135	75	70	26	169
Physical measures	Total	251	251	251	251	251	251	251
Physical measures	meanRank	3.23	4.14	3.92	4.22	4.33	4.75	3.4
Physical measures	Nominal	110	78	94	83	74	74	109
Physical measures	FDR	79	54	66	53	44	28	75
Physical measures	Bonferroni	54	35	47	36	27	16	49
Family history and early life factors	Total	106	106	106	106	106	106	106
Family history and early life factors	meanRank	3.21	3.94	4	3.94	4.44	4.73	3.74
Family history and early life factors	Nominal	37	25	35	25	21	19	34
Family history and early life factors	FDR	26	16	11	11	7	2	23
Family history and early life factors	Bonferroni	10	6	3	4	2	0	8
Blood and urine assays	Total	166	166	166	166	166	166	166
Blood and urine assays	meanRank	3.42	4.42	3.33	4.13	4.15	4.53	4.04
Blood and urine assays	Nominal	48	31	68	59	36	30	48
Blood and urine assays	FDR	30	25	27	21	23	7	34
Blood and urine assays	Bonferroni	22	15	15	15	17	3	23
Medical history and conditions	Total	251	251	251	251	251	251	251
Medical history and conditions	meanRank	3.58	4.05	3.69	4.12	4.61	4.39	3.56
Medical history and conditions	Nominal	55	48	52	40	35	28	64
Medical history and conditions	FDR	37	19	31	8	13	6	35
Medical history and conditions	Bonferroni	18	6	15	1	3	2	17
First occurrences	Total	957	957	957	957	957	957	957
First occurrences	meanRank	3.66	4.21	3.7	4.28	4.1	4.22	3.84
First occurrences	Nominal	150	90	139	74	98	74	121
First occurrences	FDR	56	27	41	11	14	7	47
First occurrences	Bonferroni	19	5	14	1	3	1	13
Sociodemographics	Total	97	97	97	97	97	97	97
Sociodemographics	meanRank	2.76	3.9	3.72	4.76	4.63	5.01	3.22
Sociodemographics	Nominal	46	37	38	32	28	22	47
Sociodemographics	FDR	38	24	23	14	14	7	35
Sociodemographics	Bonferroni	18	15	12	9	9	1	16
Lifestyle and environment	Total	181	181	181	181	181	181	181
Lifestyle and environment	meanRank	2.91	3.91	4.2	4.15	4.46	4.69	3.69
Lifestyle and environment	Nominal	86	67	63	66	62	53	76
Lifestyle and environment	FDR	56	42	30	24	18	7	42
Lifestyle and environment	Bonferroni	26	16	6	7	4	3	19
Medications	Total	1467	1467	1467	1467	1467	1467	1467
Medications	meanRank	3.95	4.12	3.97	3.96	4.01	4.05	3.94
Medications	Nominal	112	92	94	93	90	86	100
Medications	FDR	19	9	12	1	4	2	18
Medications	Bonferroni	5	1	2	0	2	0	4
Cognitive function	Total	72	72	72	72	72	72	72
Cognitive function	meanRank	3.01	3.78	3.46	5.06	4.64	4.81	3.25
Cognitive function	Nominal	33	27	30	10	21	12	35
Cognitive function	FDR	23	13	13	2	8	2	14
Cognitive function	Bonferroni	9	5	9	2	1	0	8
Maternity and sex-specific factors	Total	96	96	96	96	96	96	96
Maternity and sex-specific factors	meanRank	3.51	4.24	4.29	4.32	3.91	4.41	3.32
Maternity and sex-specific factors	Nominal	22	12	13	9	15	10	23
Maternity and sex-specific factors	FDR	11	5	6	3	2	1	6
Maternity and sex-specific factors	Bonferroni	3	1	2	0	1	0	5
Mental health	Total	249	249	249	249	249	249	249
Mental health	meanRank	3.56	3.82	3.83	4.24	4.5	4.39	3.65
Mental health	Nominal	68	57	60	33	40	29	63
Mental health	FDR	33	14	21	0	6	2	28
Mental health	Bonferroni	7	0	7	0	1	0	6
Hospital Inpatient - Administration	Total	501	501	501	501	501	501	501
Hospital Inpatient - Administration	meanRank	3.62	4.01	3.77	4.29	3.99	4.15	4.18
Hospital Inpatient - Administration	Nominal	89	66	78	47	68	57	70
Hospital Inpatient - Administration	FDR	34	16	21	6	9	0	17
Hospital Inpatient - Administration	Bonferroni	8	1	3	0	0	0	1
Digestive health	Total	52	52	52	52	52	52	52
Digestive health	meanRank	3.65	3.52	4.06	4.46	4.52	4.33	3.46
Digestive health	Nominal	10	10	7	4	3	4	12
Digestive health	FDR	4	3	0	2	0	0	1
Digestive health	Bonferroni	0	0	0	0	0	0	0
Work environment	Total	1073	1073	1073	1073	1073	1073	1073
Work environment	meanRank	3.83	3.85	4.04	4.16	4.03	4.12	3.97
Work environment	Nominal	101	102	89	56	79	77	87
Work environment	FDR	10	18	10	0	4	0	5
Work environment	Bonferroni	0	0	0	0	0	0	0
Cancer register	Total	580	580	580	580	580	580	580
Cancer register	meanRank	4.05	4.14	3.88	3.87	4.04	4.02	4
Cancer register	Nominal	25	27	27	23	27	22	31
Cancer register	FDR	3	2	2	0	2	0	6
Cancer register	Bonferroni	0	0	0	0	0	0	0
Diet by 24-hour recall	Total	412	412	412	412	412	412	412
Diet by 24-hour recall	meanRank	3.69	3.86	3.9	4.02	4.2	4.18	4.15
Diet by 24-hour recall	Nominal	37	42	36	20	18	20	19
Diet by 24-hour recall	FDR	1	4	0	2	0	0	1
Diet by 24-hour recall	Bonferroni	0	1	0	0	0	0	0
Physical activity	Total	122	122	122	122	122	122	122
Physical activity	meanRank	3.84	2.14	4.18	4.68	2.96	5.25	4.96
Physical activity	Nominal	11	65	3	2	20	2	1
Physical activity	FDR	0	25	0	0	0	0	0
Physical activity	Bonferroni	0	0	0	0	0	0	0
Note. Each row summarises the number of significant associations between brain age gap models and phenotypic measures within a given category. Total = denotes the total number of phenotypes tested per category; meanRank = the average relative ranking of association significance (based on p-values) across BAG models, with lower values indicating more significant associations. 'Nominal', 'FDR', and 'Bonferroni' columns show the number of associations reaching nominal (p < 0.05), false discovery rate–corrected, and Bonferroni-corrected significance thresholds, respectively. PheWAS analyses were based on 271,879 participants (147,440 females and 124,439 males); mean age = 57.72 years (SD = 8.02); age range = 39.91–73.69 years. SD = standard deviation.

### Sheet: Table S31 PheWAS.merged.instanc
Table S31. Phenome-wide association results for polygenic scores from different brain age gap GWASs
								BAGfactor						BAGHan						BAGJawinski						BAGKaufmann						BAGLeonardsen						BAGSmith						BAGWen
Phenotype ID	Phenotype description	N total	Top |rho|	Top P	Top FDR	Ranking		Beta	SE	Rho	P	FDR		Beta	SE	Rho	P	FDR		Beta	SE	Rho	P	FDR		Beta	SE	Rho	P	FDR		Beta	SE	Rho	P	FDR		Beta	SE	Rho	P	FDR		Beta	SE	Rho	P	FDR		N	Variable type	Regression Type	Category	Path
20015	Sitting height	271224	0.0527907	7.42279e-167	4.93467e-163	brainageFactor > wen > jawinski > kaufmann > enigma > smith > leonardsen		-0.0400037	0.00145202	-0.0527907	7.42279e-167	4.93467e-163		-0.0244584	0.00145311	-0.0322944	1.53841e-63	5.11368e-60		-0.0323371	0.00145278	-0.042682	1.16248e-109	7.72699e-106		-0.0313056	0.00145282	-0.041323	6.71375e-103	2.23098e-99		-0.0143474	0.00145378	-0.018945	5.72088e-23	3.80381e-19		-0.0155323	0.00145366	-0.0205105	1.21036e-26	8.04645e-23		-0.0376212	0.00145234	-0.0496478	9.09345e-148	6.04441e-144		271224	CONTINUOUS	LINEAR	Physical measures	UK Biobank Assessment Centre > Physical measures > Anthropometry > Body size measures
50	Standing height	271221	0.0486432	6.49609e-142	2.1593e-138	brainageFactor > wen > kaufmann > enigma > jawinski > smith > leonardsen		-0.0341881	0.00134717	-0.0486432	6.49609e-142	2.1593e-138		-0.0253114	0.00134771	-0.0360278	1.21017e-78	8.0452e-75		-0.0246161	0.00134797	-0.0350332	1.8533e-74	6.15945e-71		-0.0306025	0.00134756	-0.0435443	4.60191e-114	3.05843e-110		-0.00676776	0.00134865	-0.00963513	5.21904e-07	6.19667e-05		-0.00957086	0.00134861	-0.0136253	1.27927e-12	2.12614e-09		-0.0329224	0.00134737	-0.0468415	1.01712e-131	3.38038e-128		271221	CONTINUOUS	LINEAR	Physical measures	UK Biobank Assessment Centre > Physical measures > Anthropometry > Body size measures
51	Seated height	271224	0.0431694	3.86324e-112	8.56094e-109	brainageFactor > wen > kaufmann > jawinski > enigma > smith > leonardsen		-0.0339147	0.00150641	-0.0431694	3.86324e-112	8.56094e-109		-0.0214554	0.00150707	-0.0273212	5.64459e-46	9.38131e-43		-0.0266121	0.00150701	-0.0338787	9.51194e-70	2.10753e-66		-0.0273759	0.00150691	-0.0348516	1.04385e-73	2.31249e-70		-0.0119563	0.00150764	-0.0152252	2.19086e-15	1.85247e-12		-0.0134852	0.0015075	-0.0171728	3.72813e-19	1.23923e-15		-0.0314196	0.0015067	-0.0399938	1.69062e-96	3.74584e-93		271224	CONTINUOUS	LINEAR	Physical measures	UK Biobank Assessment Centre > Physical measures > Anthropometry > Body size measures
20153	Forced expiratory volume in 1-second (FEV1), predicted	158339	0.0462053	1.18741e-75	1.97347e-72	brainageFactor > wen > kaufmann > enigma > jawinski > smith > leonardsen		-0.0195329	0.0010607	-0.0462053	1.18741e-75	1.97347e-72		-0.0154646	0.00106261	-0.0365376	5.96126e-48	1.32102e-44		-0.0129616	0.00106075	-0.0306867	2.53869e-34	2.10933e-31		-0.016227	0.00106261	-0.0383352	1.30038e-52	2.16057e-49		-0.00483357	0.00106531	-0.0114015	5.70231e-06	0.000549488		-0.00635278	0.00106232	-0.0150261	2.2339e-09	9.90064e-07		-0.0180912	0.00106197	-0.0427534	5.10609e-65	8.48505e-62		158339	CONTINUOUS	LINEAR	Physical measures	UK Biobank Assessment Centre > Physical measures > Spirometry
20151	Forced vital capacity (FVC), Best measure	203826	0.033556	6.70774e-52	8.91861e-49	brainageFactor > wen > jawinski > enigma > kaufmann > leonardsen > smith		-0.0233785	0.0015419	-0.033556	6.70774e-52	8.91861e-49		-0.0183144	0.0015425	-0.0262855	1.67092e-32	1.58689e-29		-0.0186624	0.00154204	-0.0267924	1.05267e-33	6.99709e-31		-0.0175323	0.00154216	-0.0251696	6.11164e-30	5.80257e-27		-0.00938821	0.00154547	-0.0134536	1.24441e-09	2.63518e-07		-0.00836192	0.00154247	-0.0120065	5.92799e-08	2.1894e-05		-0.019763	0.00154289	-0.028355	1.50668e-37	1.58684e-34		203826	CONTINUOUS	LINEAR	Physical measures	UK Biobank Assessment Centre > Physical measures > Spirometry
3062	Forced vital capacity (FVC)	247511	0.0301432	7.00159e-51	7.75776e-48	brainageFactor > wen > kaufmann > jawinski > enigma > leonardsen > smith		-0.021766	0.00145044	-0.0301432	7.00159e-51	7.75776e-48		-0.016752	0.00144997	-0.0232133	7.2287e-31	6.00705e-28		-0.0171035	0.00145146	-0.0236757	4.83102e-32	2.91926e-29		-0.0174014	0.00145062	-0.0241016	3.81483e-33	4.22556e-30		-0.00768648	0.00145285	-0.0106335	1.21979e-07	1.80847e-05		-0.00695192	0.00145128	-0.00962784	1.667e-06	0.000481835		-0.0193677	0.00145059	-0.0268228	1.19705e-40	1.59136e-37		247511	CONTINUOUS	LINEAR	Physical measures	UK Biobank Assessment Centre > Physical measures > Spirometry
3063	Forced expiratory volume in 1-second (FEV1)	247511	0.0293039	3.49699e-48	3.32114e-45	brainageFactor > wen > enigma > jawinski > kaufmann > smith > leonardsen		-0.0215943	0.00148026	-0.0293039	3.49699e-48	3.32114e-45		-0.0178889	0.00147971	-0.0242896	1.22631e-33	1.63051e-30		-0.0172748	0.00148127	-0.0234318	2.02685e-31	1.1227e-28		-0.0140876	0.00148057	-0.0191203	1.83239e-21	1.01484e-18		-0.00808279	0.00148268	-0.0109568	4.999e-08	8.30959e-06		-0.00842907	0.00148106	-0.0114386	1.26234e-08	4.93647e-06		-0.0189503	0.00148042	-0.025717	1.67111e-37	1.58684e-34		247511	CONTINUOUS	LINEAR	Physical measures	UK Biobank Assessment Centre > Physical measures > Spirometry
20150	Forced expiratory volume in 1-second (FEV1), Best measure	203826	0.0322393	4.85549e-48	4.03492e-45	brainageFactor > wen > enigma > jawinski > kaufmann > smith > leonardsen		-0.0231217	0.00158734	-0.0322393	4.85549e-48	4.03492e-45		-0.0189298	0.00158789	-0.0263921	9.38371e-33	1.03972e-29		-0.018226	0.00158747	-0.0254184	1.67556e-30	7.42495e-28		-0.0148045	0.0015877	-0.0206471	1.12538e-20	5.75329e-18		-0.00974492	0.00159095	-0.0135655	9.06928e-10	2.01005e-07		-0.00982226	0.00158782	-0.0137001	6.18156e-10	3.73591e-07		-0.0191157	0.00158837	-0.0266429	2.39195e-33	1.32494e-30		203826	CONTINUOUS	LINEAR	Physical measures	UK Biobank Assessment Centre > Physical measures > Spirometry
1697	Comparative height size at age 10	267453	0.0258008	1.22463e-40	1.62777e-37	kaufmann > brainageFactor > wen > enigma > jawinski > smith > leonardsen		-0.0477954	0.00371187	-0.0248945	5.95903e-38	4.40174e-35		-0.0324845	0.00370828	-0.0169377	1.94001e-18	9.92093e-16		-0.0311241	0.0037107	-0.0162176	4.93834e-17	1.09417e-14		-0.0495595	0.00371358	-0.0258008	1.22463e-40	1.62777e-37		-0.00338762	0.00371255	-0.00176444	0.361508	0.811227		-0.0162986	0.00370812	-0.00849915	1.10493e-05	0.00253295		-0.045015	0.00371116	-0.0234513	7.2069e-34	4.35493e-31		267453	CAT-SIN	ORDERED-LOGISTIC	Family history and early life factors	UK Biobank Assessment Centre > Touchscreen > Early life factors
3148	Heel bone mineral density (BMD)	156637	0.0330902	3.15153e-39	5.23705e-36	jawinski > brainageFactor > leonardsen > smith > wen > kaufmann > enigma		-0.0215682	0.0024486	-0.0222481	1.2815e-18	1.93623e-16		-0.00045602	0.00244635	-0.000471003	0.852123	0.980116		-0.0321218	0.00245076	-0.0330902	3.15153e-39	5.23705e-36		-0.0126056	0.00245034	-0.0129969	2.68588e-07	3.02549e-05		-0.0194057	0.00244755	-0.0200275	2.22887e-15	1.85247e-12		-0.0166567	0.00244624	-0.0172009	9.85329e-12	6.55047e-09		-0.015401	0.00245005	-0.01588	3.2647e-10	2.17005e-08		156637	CONTINUOUS	LINEAR	Physical measures	UK Biobank Assessment Centre > Physical measures > Bone-densitometry of heel
78	Heel bone mineral density (BMD) T-score, automated	156711	0.0328249	1.20362e-38	1.34094e-35	jawinski > brainageFactor > leonardsen > smith > wen > kaufmann > enigma		-0.0212196	0.00244915	-0.0218787	4.592e-18	6.35991e-16		3.51563e-05	0.00244691	3.62945e-05	0.988537	0.997711		-0.0318789	0.00245134	-0.0328249	1.20362e-38	1.34094e-35		-0.0124307	0.00245061	-0.0128122	3.92996e-07	4.28172e-05		-0.0192419	0.00244818	-0.0198487	3.87307e-15	2.58542e-12		-0.016677	0.00244667	-0.0172147	9.37985e-12	6.55047e-09		-0.0151713	0.00245055	-0.0156363	5.99244e-10	3.75771e-08		156711	CONTINUOUS	LINEAR	Physical measures	UK Biobank Assessment Centre > Physical measures > Bone-densitometry of heel
3147	Heel quantitative ultrasound index (QUI), direct entry	156711	0.0328239	1.21041e-38	1.34094e-35	jawinski > brainageFactor > leonardsen > smith > wen > kaufmann > enigma		-0.0212204	0.00244916	-0.0218795	4.57874e-18	6.35991e-16		3.39322e-05	0.00244691	3.50308e-05	0.988936	0.997711		-0.0318779	0.00245134	-0.0328239	1.21041e-38	1.34094e-35		-0.0124316	0.00245061	-0.0128131	3.92238e-07	4.28172e-05		-0.0192407	0.00244818	-0.0198475	3.88844e-15	2.58542e-12		-0.0166774	0.00244668	-0.0172152	9.3679e-12	6.55047e-09		-0.0151724	0.00245055	-0.0156374	5.97599e-10	3.75771e-08		156711	CONTINUOUS	LINEAR	Physical measures	UK Biobank Assessment Centre > Physical measures > Bone-densitometry of heel
3146	Speed of sound through heel	156711	0.032165	3.56217e-37	3.38254e-34	jawinski > brainageFactor > leonardsen > smith > wen > kaufmann > enigma		-0.0198799	0.00247244	-0.0203053	8.99873e-16	1.10784e-13		0.00188871	0.00247009	0.00193155	0.444489	0.840434		-0.0315337	0.00247462	-0.032165	3.56217e-37	3.38254e-34		-0.0100304	0.00247391	-0.0102413	5.02645e-05	0.0033075		-0.0189924	0.0024714	-0.0194075	1.53978e-14	9.30725e-12		-0.0169157	0.00246986	-0.0172972	7.46927e-12	6.55047e-09		-0.0141845	0.00247382	-0.0144822	9.83252e-09	5.6832e-07		156711	CONTINUOUS	LINEAR	Physical measures	UK Biobank Assessment Centre > Physical measures > Bone-densitometry of heel
23129	Trunk fat-free mass	266667	0.0244501	1.44766e-36	1.20282e-33	wen > brainageFactor > kaufmann > enigma > jawinski > smith > leonardsen		-0.0140379	0.00120472	-0.0225564	2.26755e-31	1.25622e-28		-0.0103915	0.00120462	-0.0167015	6.36512e-18	3.02252e-15		-0.00837513	0.00120485	-0.0134592	3.62946e-12	4.55189e-10		-0.013082	0.00120509	-0.0210151	1.89811e-27	1.57685e-24		0.00103285	0.0012051	0.00165971	0.391407	0.828546		-0.00361325	0.0012051	-0.00580606	0.00271512	0.120334		-0.0152201	0.00120493	-0.0244501	1.44766e-36	1.20282e-33		266667	CONTINUOUS	LINEAR	Physical measures	UK Biobank Assessment Centre > Physical measures > Anthropometry > Impedance measures
23130	Trunk predicted mass	266641	0.0242635	4.94793e-36	3.65432e-33	wen > brainageFactor > kaufmann > enigma > jawinski > smith > leonardsen		-0.0139038	0.0012004	-0.0224224	5.13165e-31	2.62424e-28		-0.0103129	0.00120031	-0.0166356	8.59752e-18	3.81042e-15		-0.00825772	0.00120056	-0.0133186	6.07169e-12	7.4738e-10		-0.0129887	0.00120078	-0.020941	2.9004e-27	2.14178e-24		0.000963368	0.00120081	0.00155366	0.422399	0.846963		-0.00354794	0.0012008	-0.00572183	0.00313041	0.131414		-0.015049	0.00120061	-0.0242635	4.94793e-36	3.65432e-33		266641	CONTINUOUS	LINEAR	Physical measures	UK Biobank Assessment Centre > Physical measures > Anthropometry > Impedance measures
30000	White blood cell (leukocyte) count	264186	0.02432	7.10689e-36	4.72466e-33	brainageFactor > wen > enigma > jawinski > kaufmann > smith > leonardsen		0.0242458	0.00193878	0.02432	7.10689e-36	4.72466e-33		0.0189435	0.00193898	0.0190029	1.52928e-22	1.01666e-19		0.0163869	0.0019391	0.0164382	2.90816e-17	6.66571e-15		0.0130895	0.00193929	0.0131302	1.48509e-11	3.52497e-09		0.0109004	0.00193881	0.0109375	1.88656e-08	3.30099e-06		0.0115545	0.00193928	0.0115908	2.55443e-09	1.06137e-06		0.0220043	0.00193878	0.0220734	7.56669e-30	2.95858e-27		264186	CONTINUOUS	LINEAR	Blood and urine assays	Biological samples > Assay results > Blood assays > Blood count
4079	Diastolic blood pressure, automated reading	256245	0.024419	4.0573e-35	2.45208e-32	brainageFactor > wen > enigma > jawinski > kaufmann > smith > leonardsen		0.0240485	0.00194465	0.024419	4.0573e-35	2.45208e-32		0.0217489	0.00194525	0.022079	5.15582e-29	3.80843e-26		0.0184621	0.00194557	0.0187411	2.34406e-21	6.49206e-19		0.00940665	0.00194577	0.00954968	1.33606e-06	0.000130581		0.00662531	0.00194616	0.00672495	0.000663396	0.0290192		0.00757146	0.001947	0.00768192	0.000100768	0.0131354		0.023863	0.00194504	0.024226	1.36382e-34	9.06531e-32		256245	INTEGER	LINEAR	Physical measures	UK Biobank Assessment Centre > Physical measures > Blood pressure
3144	Heel Broadband ultrasound attenuation, direct entry	156699	0.0307928	3.30076e-34	2.4378e-31	jawinski > brainageFactor > leonardsen > kaufmann > wen > smith > enigma		-0.0212873	0.00240431	-0.0223584	8.53628e-19	1.35117e-16		-0.00298217	0.00240212	-0.00313622	0.214429	0.673751		-0.0293558	0.00240662	-0.0307928	3.30076e-34	2.4378e-31		-0.0154043	0.00240567	-0.0161731	1.52413e-10	2.97923e-08		-0.0174919	0.00240347	-0.0183807	3.40784e-13	1.35407e-10		-0.0146777	0.00240197	-0.0154342	9.9409e-10	5.50726e-07		-0.015309	0.00240569	-0.0160729	1.97492e-10	1.33952e-08		156699	CONTINUOUS	LINEAR	Physical measures	UK Biobank Assessment Centre > Physical measures > Bone-densitometry of heel
23101	Whole body fat-free mass	266852	0.0226853	9.87185e-32	5.04755e-29	wen > brainageFactor > kaufmann > enigma > jawinski > smith > leonardsen		-0.0129166	0.00120425	-0.0207567	7.79427e-27	2.72717e-24		-0.00881724	0.00120421	-0.0141721	2.44853e-13	5.61305e-11		-0.00826151	0.00120434	-0.0132776	6.91039e-12	8.20239e-10		-0.0120051	0.00120464	-0.0192866	2.17275e-23	1.44401e-20		0.000672792	0.00120458	0.00108122	0.576481	0.907952		-0.00293352	0.00120458	-0.00471429	0.014879	0.311269		-0.0141201	0.00120447	-0.0226853	9.87185e-32	5.04755e-29		266852	CONTINUOUS	LINEAR	Physical measures	UK Biobank Assessment Centre > Physical measures > Anthropometry > Impedance measures
6150#100	Vascular/heart problems diagnosed by doctor	271436	0.0224317	1.43894e-31	6.83189e-29	wen > brainageFactor > enigma > jawinski > smith > leonardsen > kaufmann		-0.0489678	0.00430285	-0.0218384	5.23722e-30	2.48693e-27		-0.0360298	0.00430064	-0.0160784	5.39234e-17	1.99157e-14		-0.0340927	0.00430164	-0.0152106	2.27162e-15	4.31414e-13		-0.021286	0.00429953	-0.00950217	7.39134e-07	7.55736e-05		-0.0223206	0.00429999	-0.0099629	2.09326e-07	2.96129e-05		-0.0306909	0.00429996	-0.0136986	9.50257e-13	2.10577e-09		-0.0503087	0.00430369	-0.0224317	1.43894e-31	6.83189e-29		84940/186496(271436)	CAT-MUL	LOGISTIC-BINARY	Medical history and conditions	UK Biobank Assessment Centre > Touchscreen > Health and medical history > Medical conditions
131286	Date I10 first reported (essential (primary) hypertension)	271879	0.0222323	4.35907e-31	1.93165e-28	wen > brainageFactor > enigma > jawinski > smith > leonardsen > kaufmann		0.0457122	0.00410595	0.0213469	8.6456e-29	3.83173e-26		0.032718	0.00410388	0.0152882	1.55512e-15	4.49498e-13		0.0314715	0.00410441	0.014704	1.75054e-14	2.98354e-12		0.0170287	0.00410307	0.00795928	3.32121e-05	0.00232345		0.0211273	0.00410395	0.00987271	2.63195e-07	3.43133e-05		0.0289239	0.00410362	0.0135165	1.80976e-12	2.40626e-09		0.0476208	0.00410696	0.0222323	4.35907e-31	1.93165e-28		158549/113330(271879)	DATE	LOGISTIC-BINARY	First occurrences	Health-related outcomes > First occurrences > Circulatory system disorders
23102	Whole body water mass	266876	0.022367	6.75268e-31	2.80532e-28	wen > brainageFactor > kaufmann > enigma > jawinski > smith > leonardsen		-0.0127841	0.00120674	-0.0205006	3.21745e-26	1.01855e-23		-0.00865436	0.00120672	-0.0138808	7.41728e-13	1.64367e-10		-0.00823685	0.00120682	-0.0132103	8.79264e-12	1.02535e-09		-0.0119007	0.00120715	-0.0190784	6.34991e-23	3.8365e-20		0.000729276	0.00120706	0.00116953	0.545724	0.898593		-0.00300439	0.00120707	-0.00481798	0.0128106	0.295711		-0.0139512	0.00120695	-0.022367	6.75268e-31	2.80532e-28		266876	CONTINUOUS	LINEAR	Physical measures	UK Biobank Assessment Centre > Physical measures > Anthropometry > Impedance measures
4124	Heel bone mineral density (BMD) (right)	91567	0.0380458	1.03554e-30	5.29481e-28	jawinski > brainageFactor > leonardsen > wen > kaufmann > smith > enigma		-0.0244982	0.00317755	-0.0254666	1.27188e-14	1.24345e-12		0.000213331	0.00318058	0.00022166	0.946523	0.995381		-0.0365606	0.0031723	-0.0380458	1.03554e-30	5.29481e-28		-0.0126965	0.00317643	-0.0132077	6.41614e-05	0.00413997		-0.0232804	0.00318152	-0.0241716	2.54726e-13	1.20977e-10		-0.0113015	0.00317659	-0.0117563	0.000374178	0.0355362		-0.0214994	0.00317894	-0.022342	1.35817e-11	1.11454e-09		91567	CONTINUOUS	LINEAR	Physical measures	UK Biobank Assessment Centre > Physical measures > Bone-densitometry of heel
4105	Heel bone mineral density (BMD) (left)	91535	0.0379941	1.27099e-30	6.03449e-28	jawinski > leonardsen > brainageFactor > wen > smith > kaufmann > enigma		-0.0227015	0.00318966	-0.0235151	1.10852e-12	8.77317e-11		0.00336467	0.00319241	0.00348365	0.291899	0.735054		-0.0366358	0.00318372	-0.0379941	1.27099e-30	6.03449e-28		-0.0120548	0.00318851	-0.012495	0.000156462	0.00881224		-0.0232317	0.00319289	-0.0240394	3.46205e-13	1.35407e-10		-0.0125804	0.00318797	-0.0130419	7.94395e-05	0.0110024		-0.0208318	0.00319114	-0.0215698	6.6953e-11	4.94485e-09		91535	CONTINUOUS	LINEAR	Physical measures	UK Biobank Assessment Centre > Physical measures > Bone-densitometry of heel
4106	Heel bone mineral density (BMD) T-score, automated (left)	91598	0.0375917	4.95969e-30	1.88824e-27	jawinski > leonardsen > brainageFactor > wen > smith > kaufmann > enigma		-0.0223463	0.00319009	-0.0231364	2.48651e-12	1.87845e-10		0.00364605	0.0031931	0.00377287	0.253512	0.704116		-0.0362628	0.00318401	-0.0375917	4.95969e-30	1.88824e-27		-0.0115458	0.003189	-0.0119616	0.000294124	0.0150365		-0.0228864	0.00319355	-0.0236694	7.74934e-13	2.57627e-10		-0.0126098	0.00318849	-0.0130657	7.66467e-05	0.0109602		-0.0204893	0.00319188	-0.0212032	1.37578e-10	9.62611e-09		91598	CONTINUOUS	LINEAR	Physical measures	UK Biobank Assessment Centre > Physical measures > Bone-densitometry of heel
4104	Heel quantitative ultrasound index (QUI), direct entry (left)	91598	0.0375909	4.9738e-30	1.88824e-27	jawinski > leonardsen > brainageFactor > wen > smith > kaufmann > enigma		-0.0223473	0.00319008	-0.0231374	2.48075e-12	1.87845e-10		0.0036455	0.0031931	0.0037723	0.253584	0.704116		-0.036262	0.00318401	-0.0375909	4.9738e-30	1.88824e-27		-0.0115488	0.003189	-0.0119648	0.000293039	0.0150365		-0.0228873	0.00319355	-0.0236703	7.73367e-13	2.57627e-10		-0.0126103	0.00318848	-0.0130662	7.65947e-05	0.0109602		-0.0204895	0.00319188	-0.0212034	1.37516e-10	9.62611e-09		91598	CONTINUOUS	LINEAR	Physical measures	UK Biobank Assessment Centre > Physical measures > Bone-densitometry of heel
4103	Speed of sound through heel (left)	91598	0.037583	5.11334e-30	1.88824e-27	jawinski > leonardsen > brainageFactor > wen > smith > kaufmann > enigma		-0.0219142	0.00322416	-0.0224498	1.07486e-11	7.8524e-10		0.00503562	0.00322714	0.00515577	0.118664	0.548977		-0.036641	0.00321797	-0.037583	5.11334e-30	1.88824e-27		-0.0105518	0.00322305	-0.0108165	0.00106115	0.043223		-0.0228432	0.00322763	-0.0233755	1.47836e-12	4.27375e-10		-0.0138002	0.00322244	-0.0141482	1.84915e-05	0.00390926		-0.0208108	0.00322591	-0.0213086	1.11495e-10	8.14405e-09		91598	CONTINUOUS	LINEAR	Physical measures	UK Biobank Assessment Centre > Physical measures > Bone-densitometry of heel
4125	Heel bone mineral density (BMD) T-score, automated (right)	91616	0.0374978	6.78682e-30	2.2591e-27	jawinski > brainageFactor > leonardsen > wen > kaufmann > smith > enigma		-0.0238972	0.0031779	-0.024833	5.53102e-14	4.97297e-12		0.000818698	0.00318112	0.00085029	0.796898	0.971162		-0.0360486	0.00317283	-0.0374978	6.78682e-30	2.2591e-27		-0.0122358	0.00317683	-0.0127236	0.000117408	0.00690526		-0.0234303	0.00318186	-0.024318	1.80233e-13	9.25271e-11		-0.0115644	0.00317715	-0.0120244	0.000272877	0.0289814		-0.0210178	0.00317932	-0.0218333	3.84198e-11	3.01038e-09		91616	CONTINUOUS	LINEAR	Physical measures	UK Biobank Assessment Centre > Physical measures > Bone-densitometry of heel
4123	Heel quantitative ultrasound index (QUI), direct entry (right)	91616	0.0374974	6.79734e-30	2.2591e-27	jawinski > brainageFactor > leonardsen > wen > kaufmann > smith > enigma		-0.0238969	0.0031779	-0.0248327	5.5355e-14	4.97297e-12		0.000818358	0.00318113	0.000849936	0.79698	0.971162		-0.0360482	0.00317284	-0.0374974	6.79734e-30	2.2591e-27		-0.0122372	0.00317683	-0.0127251	0.000117199	0.00690526		-0.0234287	0.00318187	-0.0243163	1.80907e-13	9.25271e-11		-0.0115631	0.00317715	-0.012023	0.000273317	0.0289814		-0.0210168	0.00317932	-0.0218324	3.84959e-11	3.01038e-09		91616	CONTINUOUS	LINEAR	Physical measures	UK Biobank Assessment Centre > Physical measures > Bone-densitometry of heel
4122	Speed of sound through heel (right)	91616	0.0370777	2.89387e-29	9.1598e-27	jawinski > brainageFactor > leonardsen > wen > smith > kaufmann > enigma		-0.0229454	0.00321513	-0.0235689	9.62406e-13	7.80253e-11		0.00248594	0.00321829	0.00255204	0.439849	0.837534		-0.036061	0.00320996	-0.0370777	2.89387e-29	9.1598e-27		-0.0114355	0.00321399	-0.0117541	0.000373768	0.0186771		-0.0227158	0.00321913	-0.0233044	1.71807e-12	4.75978e-10		-0.0128458	0.00321423	-0.0132023	6.43126e-05	0.00994303		-0.0205099	0.00321653	-0.0210598	1.82049e-10	1.24751e-08		91616	CONTINUOUS	LINEAR	Physical measures	UK Biobank Assessment Centre > Physical measures > Bone-densitometry of heel
26414	Education score (England)	230475	0.0230144	2.15364e-28	8.94837e-26	brainageFactor > wen > enigma > jawinski > leonardsen > kaufmann > smith		0.0228544	0.00206771	0.0230144	2.15364e-28	8.94837e-26		0.0169823	0.00206913	0.0170924	2.27033e-16	7.94377e-14		0.016587	0.00206697	0.0167122	1.0216e-15	2.12206e-13		0.0124314	0.00206586	0.0125331	1.77318e-09	2.87428e-07		0.015121	0.00206983	0.0152147	2.77168e-13	1.22859e-10		0.0109325	0.00206511	0.0110263	1.19814e-07	4.19223e-05		0.0210713	0.00206714	0.0212259	2.14544e-24	6.20032e-22		230475	CONTINUOUS	LINEAR	Sociodemographics	Population characteristics > Baseline characteristics > Indices of Multiple Deprivation
30140	Neutrophill count	263726	0.0214842	2.57494e-28	1.00695e-25	brainageFactor > wen > enigma > jawinski > kaufmann > smith > leonardsen		0.021435	0.00194214	0.0214842	2.57494e-28	1.00695e-25		0.0164149	0.00194233	0.0164534	2.89728e-17	1.18476e-14		0.0152908	0.00194215	0.0153284	3.47097e-15	6.40877e-13		0.0118926	0.00194248	0.0119207	9.22968e-10	1.57283e-07		0.00962575	0.00194195	0.00965147	7.17174e-07	8.08218e-05		0.0116723	0.00194269	0.0116987	1.87643e-09	8.91034e-07		0.0192886	0.00194211	0.0193345	3.05496e-23	7.52087e-21		263726	CONTINUOUS	LINEAR	Blood and urine assays	Biological samples > Assay results > Blood assays > Blood count
738	Average total household income before tax	231879	0.022808	4.47703e-28	1.65352e-25	brainageFactor > wen > jawinski > enigma > leonardsen > kaufmann > smith		-0.0410972	0.00374142	-0.022808	4.47703e-28	1.65352e-25		-0.0291905	0.00373749	-0.0162182	5.6877e-15	1.57549e-12		-0.0299294	0.00374083	-0.016614	1.2308e-15	2.47912e-13		-0.020448	0.00373877	-0.0113574	4.51651e-08	5.88564e-06		-0.0267079	0.00373859	-0.0148347	9.05014e-13	2.86545e-10		-0.0158812	0.00373939	-0.00881964	2.16515e-05	0.00433604		-0.0407859	0.00374097	-0.0226381	1.10488e-27	4.08009e-25		231879	CAT-SIN	ORDERED-LOGISTIC	Sociodemographics	UK Biobank Assessment Centre > Touchscreen > Sociodemographics > Household
6150#4	Vascular/heart problems diagnosed by doctor: High blood pressure	271436	0.0208918	1.33164e-27	4.65862e-25	wen > brainageFactor > enigma > jawinski > smith > kaufmann > leonardsen		0.0465495	0.00438025	0.0203937	2.22757e-26	7.40443e-24		0.0369784	0.00437853	0.0162081	3.02962e-17	1.18476e-14		0.0320897	0.00437931	0.0140633	2.34309e-13	3.38576e-11		0.0189649	0.00437733	0.00831564	1.47397e-05	0.00119463		0.0183469	0.00437754	0.0080443	2.77527e-05	0.00222322		0.029868	0.00437766	0.0130947	8.92472e-12	6.55047e-09		0.0476944	0.00438093	0.0208918	1.33164e-27	4.65862e-25		194350/77086(271436)	CAT-MUL	LOGISTIC-BINARY	Medical history and conditions	UK Biobank Assessment Centre > Touchscreen > Health and medical history > Medical conditions
4120	Heel broadband ultrasound attenuation (right)	91612	0.0349455	3.55494e-26	1.07408e-23	jawinski > brainageFactor > leonardsen > wen > kaufmann > smith > enigma		-0.023297	0.00310987	-0.0247395	6.87484e-14	5.93558e-12		-0.00227616	0.00311314	-0.00241565	0.464686	0.850795		-0.0328734	0.00310519	-0.0349455	3.55494e-26	1.07408e-23		-0.0121794	0.00310893	-0.0129418	8.94959e-05	0.00561122		-0.0224007	0.00311381	-0.0237584	6.337e-13	2.34082e-10		-0.00800701	0.0031093	-0.00850779	0.0100194	0.260869		-0.0199607	0.00311137	-0.021189	1.41059e-10	9.76689e-09		91612	CONTINUOUS	LINEAR	Physical measures	UK Biobank Assessment Centre > Physical measures > Bone-densitometry of heel
30640	Apolipoprotein B	258396	0.020758	4.86362e-26	1.61642e-23	wen > brainageFactor > leonardsen > jawinski > enigma > kaufmann > smith		0.0149292	0.00196408	0.0149508	2.9449e-14	2.75742e-12		0.00303824	0.00196388	0.00304344	0.121849	0.551498		0.00433536	0.0019634	0.00434381	0.0272383	0.249728		0.00151511	0.0019656	0.00151639	0.440815	0.888223		0.00725481	0.00196408	0.00726626	0.000220999	0.0120444		0.000450211	0.00196352	0.000451067	0.818645	0.977907		0.0207254	0.00196352	0.020758	4.86362e-26	1.61642e-23		258396	CONTINUOUS	LINEAR	Blood and urine assays	Biological samples > Assay results > Blood assays > Blood biochemistry
130814	Date E78 first reported (disorders of lipoprotein metabolism and other lipidaemias)	271879	0.019988	1.92278e-25	6.08607e-23	wen > brainageFactor > jawinski > leonardsen > enigma > kaufmann > smith		0.0444142	0.0046154	0.0184526	6.38448e-22	1.51586e-19		0.0229615	0.00461259	0.00954673	6.42233e-07	4.49428e-05		0.0270713	0.00461448	0.0112506	4.44669e-09	3.94095e-07		0.0214248	0.00461203	0.00890894	3.39308e-06	0.000316187		0.0232979	0.00461267	0.00968641	4.39717e-07	5.41508e-05		0.0165472	0.00461184	0.00688112	0.000333191	0.0330605		0.048129	0.00461709	0.019988	1.92278e-25	6.08607e-23		202591/69288(271879)	DATE	LOGISTIC-BINARY	First occurrences	Health-related outcomes > First occurrences > Endocrine, nutritional and metabolic diseases
4101	Heel broadband ultrasound attenuation (left)	91593	0.033827	1.26868e-24	3.66647e-22	jawinski > leonardsen > brainageFactor > wen > kaufmann > smith > enigma		-0.0206215	0.00312635	-0.0217875	4.2429e-11	2.87825e-09		0.00111542	0.00312923	0.00117782	0.721498	0.951946		-0.0319755	0.00312074	-0.033827	1.26868e-24	3.66647e-22		-0.0121532	0.00312514	-0.0128483	0.000100776	0.00614455		-0.0206493	0.00312976	-0.0217931	4.19507e-11	1.11572e-08		-0.00947825	0.00312485	-0.0100218	0.00242021	0.112576		-0.0179224	0.00312815	-0.0189264	1.01069e-08	5.79141e-07		91593	CONTINUOUS	LINEAR	Physical measures	UK Biobank Assessment Centre > Physical measures > Bone-densitometry of heel
23121	Arm fat-free mass (right)	266806	0.019793	1.5212e-24	4.59609e-22	wen > brainageFactor > kaufmann > jawinski > enigma > smith > leonardsen		-0.0109269	0.00119968	-0.0176293	8.42902e-20	1.69806e-17		-0.00705766	0.00119959	-0.0113891	4.02397e-09	5.04742e-07		-0.00725881	0.00119973	-0.0117123	1.44676e-09	1.3738e-07		-0.00990518	0.00120007	-0.0159763	1.54066e-16	7.31373e-14		0.000900362	0.00119991	0.00145269	0.453038	0.857703		-0.00351428	0.00119995	-0.0056698	0.00340414	0.136329		-0.0122709	0.00119989	-0.019793	1.5212e-24	4.59609e-22		266806	CONTINUOUS	LINEAR	Physical measures	UK Biobank Assessment Centre > Physical measures > Anthropometry > Impedance measures
3064	Peak expiratory flow (PEF)	247511	0.0204077	3.14734e-24	9.5107e-22	brainageFactor > enigma > wen > jawinski > kaufmann > smith > leonardsen		-0.0165549	0.00163006	-0.0204077	3.14734e-24	9.5107e-22		-0.0147302	0.0016293	-0.018168	1.56492e-19	9.45783e-17		-0.0125313	0.00163106	-0.0154402	1.56065e-14	2.7299e-12		-0.0103243	0.0016302	-0.0127283	2.40594e-10	4.56854e-08		-0.00434441	0.00163243	-0.00534926	0.00778378	0.162786		-0.0074608	0.00163061	-0.00919632	4.75342e-06	0.00121541		-0.0139799	0.00163017	-0.0172338	9.89848e-18	1.68706e-15		247511	INTEGER	LINEAR	Physical measures	UK Biobank Assessment Centre > Physical measures > Spirometry
30300	High light scatter reticulocyte count	259880	0.0197349	8.09473e-24	2.33973e-21	brainageFactor > leonardsen > wen > jawinski > enigma > kaufmann > smith		0.0195542	0.0019431	0.0197349	8.09473e-24	2.33973e-21		0.0131554	0.00194344	0.0132768	1.29778e-11	2.15692e-09		0.0157636	0.00194248	0.015916	4.86931e-16	1.04407e-13		0.0121755	0.00194313	0.01229	3.71209e-10	6.66771e-08		0.0185307	0.00194194	0.0187136	1.40724e-21	4.67836e-18		0.00617615	0.00194375	0.00623277	0.00148594	0.0874203		0.01777	0.00194287	0.0179373	5.93098e-20	1.23198e-17		259880	CONTINUOUS	LINEAR	Blood and urine assays	Biological samples > Assay results > Blood assays > Blood count
2139	Age first had sexual intercourse	237148	0.0205957	1.10519e-23	3.06137e-21	brainageFactor > wen > enigma > kaufmann > jawinski > leonardsen > smith		-0.0199658	0.00199006	-0.0205957	1.10519e-23	3.06137e-21		-0.0159002	0.00198767	-0.0164234	1.25561e-15	3.79421e-13		-0.0127078	0.00199106	-0.0131045	1.74618e-10	1.87207e-08		-0.0132053	0.00198882	-0.0136328	3.14769e-11	6.97319e-09		-0.0105257	0.00198974	-0.0108621	1.22396e-07	1.80847e-05		-0.00966373	0.00199029	-0.0099699	1.20177e-06	0.000363152		-0.0169619	0.00198996	-0.0174995	1.55277e-17	2.58031e-15		237148	INTEGER	LINEAR	Lifestyle and environment	UK Biobank Assessment Centre > Touchscreen > Lifestyle and environment > Sexual factors
23113	Leg fat-free mass (right)	266853	0.0194133	1.12132e-23	3.10559e-21	wen > brainageFactor > kaufmann > jawinski > enigma > smith > leonardsen		-0.0111684	0.0012378	-0.0174625	1.84523e-19	3.60797e-17		-0.00662521	0.00123773	-0.0103611	8.6707e-08	8.1187e-06		-0.00765455	0.00123784	-0.0119695	6.26522e-10	6.12426e-08		-0.0100899	0.00123821	-0.0157717	3.69026e-16	1.29081e-13		-1.29625e-05	0.00123803	-2.02686e-05	0.991646	0.998338		-0.00130219	0.0012381	-0.00203604	0.292904	0.82019		-0.012419	0.00123804	-0.0194133	1.12132e-23	3.10559e-21		266853	CONTINUOUS	LINEAR	Physical measures	UK Biobank Assessment Centre > Physical measures > Anthropometry > Impedance measures
23114	Leg predicted mass (right)	266853	0.0193681	1.42002e-23	3.77554e-21	wen > brainageFactor > kaufmann > jawinski > enigma > smith > leonardsen		-0.011038	0.00122969	-0.0173726	2.81786e-19	4.92978e-17		-0.00643593	0.00122962	-0.0101315	1.65897e-07	1.31296e-05		-0.00756715	0.00122972	-0.011911	7.58568e-10	7.30754e-08		-0.0100453	0.00123009	-0.0158057	3.19155e-16	1.17839e-13		-2.13335e-05	0.00122991	-3.35779e-05	0.986161	0.997113		-0.00136134	0.00122997	-0.00214258	0.268377	0.803318		-0.0123089	0.00122992	-0.0193681	1.42002e-23	3.77554e-21		266853	CONTINUOUS	LINEAR	Physical measures	UK Biobank Assessment Centre > Physical measures > Anthropometry > Impedance measures
23122	Arm predicted mass (right)	266802	0.019313	1.91151e-23	4.88685e-21	wen > brainageFactor > kaufmann > jawinski > enigma > smith > leonardsen		-0.0107773	0.00119588	-0.0174434	2.03518e-19	3.86568e-17		-0.00701266	0.00119577	-0.0113527	4.50842e-09	5.44945e-07		-0.00719678	0.00119593	-0.0116492	1.77076e-09	1.65778e-07		-0.0096667	0.00119626	-0.0156416	6.46141e-16	2.14713e-13		0.000913278	0.00119608	0.00147826	0.44513	0.855748		-0.00331947	0.00119614	-0.00537262	0.00551776	0.177925		-0.0119353	0.00119611	-0.019313	1.91151e-23	4.88685e-21		266802	CONTINUOUS	LINEAR	Physical measures	UK Biobank Assessment Centre > Physical measures > Anthropometry > Impedance measures
30870	Triglycerides	259427	0.0193062	7.93946e-23	1.88477e-20	wen > brainageFactor > jawinski > kaufmann > enigma > leonardsen > smith		0.0174579	0.00191059	0.0179356	6.43716e-20	1.33732e-17		0.009878	0.00191027	0.0101516	2.32987e-07	1.74034e-05		0.0123551	0.00191013	0.0126978	9.93215e-11	1.10032e-08		0.0115211	0.00191193	0.0118297	1.68354e-09	2.7972e-07		0.00926451	0.00191021	0.00952154	1.23524e-06	0.000136886		0.00215258	0.00191019	0.00221247	0.259787	0.800265		0.0187847	0.00190977	0.0193062	7.93946e-23	1.88477e-20		259427	CONTINUOUS	LINEAR	Blood and urine assays	Biological samples > Assay results > Blood assays > Blood biochemistry
30250	Reticulocyte count	259979	0.0189959	3.41271e-22	9.00615e-20	brainageFactor > leonardsen > wen > jawinski > enigma > kaufmann > smith		0.0187311	0.00193339	0.0189959	3.41271e-22	9.00615e-20		0.0115866	0.00193379	0.0117499	2.07963e-09	2.76508e-07		0.0149968	0.00193277	0.0152152	8.57396e-15	1.5403e-12		0.0108769	0.00193346	0.0110323	1.84993e-08	2.56139e-06		0.0180542	0.0019323	0.0183201	9.39696e-21	2.08268e-17		0.00575952	0.00193399	0.00584055	0.0029011	0.125237		0.0173945	0.00193318	0.017643	2.31499e-19	4.3965e-17		259979	CONTINUOUS	LINEAR	Blood and urine assays	Biological samples > Assay results > Blood assays > Blood count
6138#1	Qualifications: College or University degree	269357	0.0186562	3.52226e-22	9.00615e-20	brainageFactor > wen > enigma > leonardsen > jawinski > kaufmann > smith		-0.0412936	0.00426407	-0.0186562	3.52226e-22	9.00615e-20		-0.0323574	0.00426208	-0.0146267	3.15094e-14	7.75833e-12		-0.0292564	0.00426184	-0.0132259	6.65992e-12	8.04881e-10		-0.0212104	0.00426205	-0.00958845	6.47178e-07	6.82721e-05		-0.0304169	0.00426273	-0.0137476	9.63838e-13	2.91298e-10		-0.0141384	0.00426235	-0.00639119	0.000909713	0.0680227		-0.0330524	0.00426294	-0.0149377	8.94271e-15	1.08077e-12		189463/79894(269357)	CAT-MUL	LOGISTIC-BINARY	Sociodemographics	UK Biobank Assessment Centre > Touchscreen > Sociodemographics > Education
30290	High light scatter reticulocyte percentage	259880	0.0189508	4.35e-22	1.07107e-19	brainageFactor > leonardsen > wen > jawinski > enigma > kaufmann > smith		0.0189107	0.00195695	0.0189508	4.35e-22	1.07107e-19		0.013902	0.00195724	0.0139311	1.22488e-12	2.62678e-10		0.0141583	0.00195635	0.0141944	4.59473e-13	6.49813e-11		0.0127461	0.00195695	0.0127751	7.3642e-11	1.52945e-08		0.0177679	0.00195579	0.0178168	1.04553e-19	1.73793e-16		0.0067154	0.00195758	0.00672907	0.000602604	0.0494581		0.0166727	0.00195673	0.016711	1.59335e-17	2.58317e-15		259880	CONTINUOUS	LINEAR	Blood and urine assays	Biological samples > Assay results > Blood assays > Blood count
46	Hand grip strength (left)	270706	0.0183609	1.24034e-21	2.84338e-19	brainageFactor > wen > kaufmann > enigma > jawinski > smith > leonardsen		-0.0127272	0.00133193	-0.0183609	1.24034e-21	2.84338e-19		-0.00986438	0.00133208	-0.0142307	1.31274e-13	3.11683e-11		-0.0085799	0.0013321	-0.012378	1.18964e-10	1.29632e-08		-0.0104067	0.0013321	-0.0150126	5.63613e-15	1.7837e-12		-0.00370109	0.00133215	-0.00533978	0.00546468	0.127939		-0.00803888	0.00133207	-0.0115979	1.59276e-09	8.14515e-07		-0.012261	0.00133197	-0.0176882	3.43275e-20	7.36049e-18		270706	INTEGER	LINEAR	Physical measures	UK Biobank Assessment Centre > Physical measures > Hand grip strength
26412	Employment score (England)	230475	0.0197816	2.12825e-21	4.71621e-19	brainageFactor > wen > enigma > jawinski > leonardsen > kaufmann > smith		0.0194552	0.00204803	0.0197816	2.12825e-21	4.71621e-19		0.016425	0.00204931	0.0166916	1.10702e-15	3.5045e-13		0.0142712	0.00204723	0.0145184	3.15481e-12	4.0327e-10		0.0119081	0.00204606	0.0121218	5.89135e-09	8.70087e-07		0.0133113	0.00205004	0.0135236	8.41807e-11	2.07303e-08		0.00838021	0.00204537	0.00853398	4.18342e-05	0.00678327		0.0170982	0.00204748	0.017391	6.81228e-17	1.02912e-14		230475	CONTINUOUS	LINEAR	Sociodemographics	Population characteristics > Baseline characteristics > Indices of Multiple Deprivation
6138#100	Qualifications	269357	0.0181424	4.62585e-21	9.9202e-19	brainageFactor > wen > enigma > jawinski > leonardsen > kaufmann > smith		0.0481735	0.00511542	0.0181424	4.62585e-21	9.9202e-19		0.0388566	0.00511371	0.0146393	2.99477e-14	7.6574e-12		0.0295174	0.00511626	0.0111157	7.95718e-09	6.86901e-07		0.0237202	0.00511304	0.00893842	3.49803e-06	0.000318465		0.0274738	0.00511317	0.0103525	7.73655e-08	1.24903e-05		0.0197028	0.00510993	0.00742917	0.000115349	0.0144687		0.0405658	0.00511473	0.0152801	2.17032e-15	2.82865e-13		218203/51154(269357)	CAT-MUL	LOGISTIC-BINARY	Sociodemographics	UK Biobank Assessment Centre > Touchscreen > Sociodemographics > Education
23117	Leg fat-free mass (left)	266836	0.0181874	5.64558e-21	1.29401e-18	wen > brainageFactor > kaufmann > jawinski > enigma > smith > leonardsen		-0.0108537	0.00124413	-0.016885	2.70133e-18	3.99076e-16		-0.00665274	0.00124405	-0.0103516	8.91634e-08	8.11998e-06		-0.00775486	0.00124415	-0.0120652	4.58008e-10	4.68366e-08		-0.0101872	0.00124454	-0.0158433	2.72188e-16	1.0641e-13		0.000128849	0.00124435	0.000200456	0.917528	0.985373		-0.00166032	0.00124442	-0.00258287	0.182135	0.736071		-0.0116936	0.00124437	-0.0181874	5.64558e-21	1.29401e-18		266836	CONTINUOUS	LINEAR	Physical measures	UK Biobank Assessment Centre > Physical measures > Anthropometry > Impedance measures
23118	Leg predicted mass (left)	266833	0.0181512	6.7434e-21	1.49411e-18	wen > brainageFactor > kaufmann > jawinski > enigma > smith > leonardsen		-0.0107085	0.00123579	-0.0167716	4.527e-18	6.35991e-16		-0.00657064	0.00123571	-0.010293	1.05388e-07	9.18998e-06		-0.00765248	0.00123581	-0.0119863	5.93833e-10	5.98062e-08		-0.0101436	0.0012362	-0.015882	2.30585e-16	1.02164e-13		0.000202613	0.00123601	0.000317343	0.86979	0.977352		-0.00166266	0.00123609	-0.00260398	0.178591	0.733558		-0.0115921	0.00123603	-0.0181512	6.7434e-21	1.49411e-18		266833	CONTINUOUS	LINEAR	Physical measures	UK Biobank Assessment Centre > Physical measures > Anthropometry > Impedance measures
23115	Leg fat percentage (left)	266848	0.017694	6.15032e-20	1.23882e-17	wen > brainageFactor > kaufmann > enigma > leonardsen > smith > jawinski		0.0106505	0.00118331	0.0174198	2.2589e-19	4.0587e-17		0.00912751	0.00118318	0.0149313	1.21967e-14	3.24335e-12		0.00341763	0.00118341	0.00559052	0.00387765	0.0710048		0.00969199	0.00118371	0.0158474	2.67049e-16	1.0641e-13		0.00430072	0.0011835	0.0070344	0.000279211	0.0145037		0.00363493	0.00118359	0.00594504	0.00213279	0.108049		0.0108207	0.00118358	0.017694	6.15032e-20	1.23882e-17		266848	CONTINUOUS	LINEAR	Physical measures	UK Biobank Assessment Centre > Physical measures > Anthropometry > Impedance measures
23111	Leg fat percentage (right)	266862	0.0175613	1.15476e-19	2.25756e-17	wen > brainageFactor > kaufmann > enigma > leonardsen > jawinski > smith		0.010285	0.0011991	0.0166004	9.76433e-18	1.32476e-15		0.00826589	0.00119896	0.013344	5.42784e-12	1.03098e-09		0.00345767	0.00119917	0.00558149	0.00393458	0.071262		0.00886038	0.0011995	0.014297	1.50867e-13	4.17775e-11		0.00423976	0.00119927	0.00684333	0.000407399	0.0196289		0.00306544	0.00119933	0.00494774	0.0105896	0.26566		0.0108827	0.00119933	0.0175613	1.15476e-19	2.25756e-17		266862	CONTINUOUS	LINEAR	Physical measures	UK Biobank Assessment Centre > Physical measures > Anthropometry > Impedance measures
30240	Reticulocyte percentage	259979	0.0176617	2.12291e-19	3.92031e-17	brainageFactor > leonardsen > wen > jawinski > enigma > kaufmann > smith		0.0176308	0.00195737	0.0176617	2.12291e-19	3.92031e-17		0.012374	0.00195771	0.012395	2.60831e-10	3.68938e-08		0.0127175	0.00195677	0.0127452	8.08425e-11	9.10779e-09		0.0115602	0.00195738	0.0115819	3.51045e-09	5.42569e-07		0.017233	0.00195625	0.0172733	1.2673e-18	1.40438e-15		0.00619607	0.00195793	0.00620642	0.00155304	0.0890052		0.0158051	0.00195717	0.0158351	6.74733e-16	9.34364e-14		259979	CONTINUOUS	LINEAR	Blood and urine assays	Biological samples > Assay results > Blood assays > Blood count
30030	Haematocrit percentage	264188	0.0174691	2.69977e-19	7.17816e-17	jawinski > wen > brainageFactor > leonardsen > kaufmann > smith > enigma		0.0102404	0.00160067	0.0124455	1.58095e-10	1.01059e-08		0.0013112	0.00160076	0.00159363	0.412723	0.82235		0.0143746	0.00160056	0.0174691	2.69977e-19	7.17816e-17		0.00447556	0.00160086	0.00543915	0.00517858	0.149638		0.00808338	0.00160036	0.00982632	4.39787e-07	5.41508e-05		-0.00168287	0.00160083	-0.00204527	0.293144	0.82019		0.0105048	0.00160058	0.0127675	5.2776e-11	3.9416e-09		264188	CONTINUOUS	LINEAR	Blood and urine assays	Biological samples > Assay results > Blood assays > Blood count
23126	Arm predicted mass (left)	266750	0.0172795	4.42476e-19	8.16982e-17	wen > brainageFactor > kaufmann > enigma > jawinski > smith > leonardsen		-0.00964811	0.00122025	-0.0153062	2.65337e-15	2.98977e-13		-0.00634613	0.00122008	-0.0100702	1.97929e-07	1.54804e-05		-0.0062836	0.00122025	-0.00996958	2.61443e-07	1.6872e-05		-0.00910924	0.00122063	-0.0144472	8.49597e-14	2.45497e-11		0.0016606	0.00122042	0.00263454	0.173614	0.694041		-0.00273921	0.00122045	-0.00434559	0.0248057	0.383508		-0.0108942	0.00122044	-0.0172795	4.42476e-19	8.16982e-17		266750	CONTINUOUS	LINEAR	Physical measures	UK Biobank Assessment Centre > Physical measures > Anthropometry > Impedance measures
30130	Monocyte count	263726	0.0173486	5.07773e-19	8.65557e-17	brainageFactor > wen > enigma > jawinski > kaufmann > smith > leonardsen		0.0167807	0.0018831	0.0173486	5.07773e-19	8.65557e-17		0.012899	0.00188322	0.0133359	7.42853e-12	1.33473e-09		0.0116499	0.00188304	0.012046	6.14986e-10	6.10121e-08		0.00901993	0.00188333	0.00932559	1.67384e-06	0.000161222		0.00703111	0.0018828	0.0072716	0.000188194	0.0110735		0.00835956	0.00188354	0.00864196	9.07299e-06	0.00215419		0.0163126	0.001883	0.0168658	4.61529e-18	8.07311e-16		263726	CONTINUOUS	LINEAR	Blood and urine assays	Biological samples > Assay results > Blood assays > Blood count
23125	Arm fat-free mass (left)	266760	0.0172601	4.83734e-19	8.69021e-17	wen > brainageFactor > kaufmann > enigma > jawinski > smith > leonardsen		-0.00959588	0.00122522	-0.0151614	4.81964e-15	5.16789e-13		-0.00641756	0.00122506	-0.0101419	1.61938e-07	1.30603e-05		-0.00635494	0.0012252	-0.0100418	2.14017e-07	1.42257e-05		-0.00888745	0.00122561	-0.0140379	4.13373e-13	1.09891e-10		0.00179549	0.00122539	0.00283694	0.142854	0.651241		-0.00282455	0.00122542	-0.00446275	0.0211681	0.36705		-0.0109265	0.00122541	-0.0172601	4.83734e-19	8.69021e-17		266760	CONTINUOUS	LINEAR	Physical measures	UK Biobank Assessment Centre > Physical measures > Anthropometry > Impedance measures
137	Number of treatments/medications taken	271842	0.0170785	5.30277e-19	8.8132e-17	brainageFactor > wen > jawinski > enigma > leonardsen > kaufmann > smith		0.0320019	0.00359386	0.0170785	5.30277e-19	8.8132e-17		0.0198112	0.0035918	0.0105791	3.46706e-08	3.546e-06		0.0266992	0.00359097	0.0142601	1.03998e-13	1.57107e-11		0.0155115	0.00359357	0.00827898	1.58403e-05	0.00125327		0.0185951	0.00359557	0.00991916	2.31682e-07	3.14378e-05		0.0137436	0.00359191	0.00733861	0.000130068	0.0160128		0.0300952	0.00359453	0.0160581	5.59368e-17	8.64679e-15		271842	INTEGER	ORDERED-LOGISTIC	Medications	UK Biobank Assessment Centre > Verbal interview > Medications
26413	Health score (England)	230475	0.018521	5.9481e-19	9.64463e-17	brainageFactor > enigma > wen > jawinski > leonardsen > kaufmann > smith		0.018021	0.00202626	0.018521	5.9481e-19	9.64463e-17		0.0163855	0.00202747	0.0168308	6.4121e-16	2.13138e-13		0.0128213	0.00202545	0.0131839	2.45425e-10	2.54897e-08		0.0111304	0.00202428	0.0114522	3.83461e-08	5.09697e-06		0.011991	0.00202823	0.0123135	3.38257e-09	6.42591e-07		0.00747955	0.00202359	0.00769885	0.000218899	0.0246651		0.0158709	0.0020257	0.0163166	4.7163e-15	5.80541e-13		230475	CONTINUOUS	LINEAR	Sociodemographics	Population characteristics > Baseline characteristics > Indices of Multiple Deprivation
30830	SHBG	236069	0.0185292	2.17048e-19	1.20245e-16	enigma > kaufmann > brainageFactor > leonardsen > jawinski > smith > wen		-0.0068963	0.00188257	-0.0075393	0.000249082	0.00532443		-0.0169588	0.00188325	-0.0185292	2.17048e-19	1.20245e-16		0.00102419	0.00188209	0.00112001	0.58632	0.882658		-0.0091448	0.00188364	-0.00999142	1.2054e-06	0.00012138		-0.00165	0.00188174	-0.00180471	0.380568	0.820571		0.000988887	0.00188075	0.00108218	0.59903	0.943909		-0.00028084	0.00188205	-0.000307123	0.881379	0.971595		236069	CONTINUOUS	LINEAR	Blood and urine assays	Biological samples > Assay results > Blood assays > Blood biochemistry
20023	Mean time to correctly identify matches	270052	0.0171111	5.93045e-19	1.51614e-16	jawinski > brainageFactor > wen > kaufmann > enigma > smith > leonardsen		0.014043	0.00180343	0.0149819	6.89224e-15	7.15931e-13		0.00767487	0.00180314	0.0081903	2.078e-05	0.00110516		0.0160407	0.00180356	0.0171111	5.93045e-19	1.51614e-16		0.00931082	0.00180375	0.00993251	2.44563e-07	2.80236e-05		0.00586285	0.00180365	0.00625496	0.00115188	0.0431347		0.0066972	0.00180391	0.00714402	0.000205158	0.0235153		0.0129522	0.00180326	0.0138198	6.85315e-13	6.79894e-11		270052	INTEGER	LINEAR	Cognitive function	UK Biobank Assessment Centre > Cognitive function > Reaction time
2395-1	Hair/balding pattern	123587	0.0257407	1.403e-19	1.86571e-16	leonardsen > jawinski > brainageFactor > wen > enigma > smith > kaufmann		-999	-999	-0.0172016	1.46589e-09	8.86953e-08		-999	-999	-0.00945111	0.000891658	0.0234298		-999	-999	-0.0243883	9.80849e-18	2.32846e-15		-999	-999	-0.00205098	0.4709	0.895314		-999	-999	-0.0257407	1.403e-19	1.86571e-16		-999	-999	-0.00840232	0.00313774	0.131414		-999	-999	-0.0140872	7.31596e-07	3.37702e-05		39474/123587	CAT-SIN	MULTINOMIAL-LOGISTIC	Maternity and sex-specific factors	UK Biobank Assessment Centre > Touchscreen > Sex-specific factors > Male-specific factors
6177#100	Medication for cholesterol, blood pressure or diabetes	123368	0.0250739	1.25588e-18	1.93623e-16	brainageFactor > wen > jawinski > enigma > kaufmann > smith > leonardsen		-0.0560666	0.00636432	-0.0250739	1.25588e-18	1.93623e-16		-0.0321266	0.00636367	-0.014372	4.45344e-07	3.18349e-05		-0.0379203	0.00636539	-0.0169586	2.56408e-09	2.33472e-07		-0.0271555	0.00636234	-0.0121511	1.97054e-05	0.00152281		-0.0226972	0.00635815	-0.0101631	0.000357244	0.0177262		-0.0248285	0.00636063	-0.0111129	9.48155e-05	0.012864		-0.0527055	0.0063635	-0.0235746	1.20576e-16	1.78104e-14		43327/80041(123368)	CAT-MUL	LOGISTIC-BINARY	Medical history and conditions	UK Biobank Assessment Centre > Touchscreen > Health and medical history > Medication
20230	Duration to entering value	96683	0.0275422	1.06113e-17	1.41087e-15	brainageFactor > jawinski > wen > enigma > kaufmann > leonardsen > smith		0.0239815	0.00279875	0.0275422	1.06113e-17	1.41087e-15		0.0150863	0.00279497	0.0173557	6.76478e-08	6.4246e-06		0.0208141	0.00280126	0.0238864	1.09215e-13	1.61322e-11		0.0119239	0.0028012	0.0136883	2.0759e-05	0.0015858		0.0117386	0.00280304	0.0134667	2.81859e-05	0.00223105		0.00965293	0.00280454	0.0110686	0.000577802	0.0490764		0.0195109	0.0028026	0.0223814	3.38075e-12	3.03674e-10		96683	INTEGER	LINEAR	Cognitive function	Online follow-up > Cognitive function online > Symbol digit substitution
26410	Index of Multiple Deprivation (England)	230475	0.0177735	1.41425e-17	1.84352e-15	brainageFactor > wen > enigma > jawinski > kaufmann > leonardsen > smith		0.0175805	0.00205991	0.0177735	1.41425e-17	1.84352e-15		0.0140336	0.0020612	0.01418	9.88687e-12	1.72968e-09		0.0130879	0.00205906	0.0132384	2.0708e-10	2.18486e-08		0.0126436	0.00205783	0.0127967	8.05186e-10	1.40823e-07		0.0122093	0.00206188	0.012333	3.19549e-09	6.24907e-07		0.00801793	0.00205716	0.00811829	9.71803e-05	0.0129211		0.0152168	0.00205934	0.015389	1.48219e-13	1.56382e-11		230475	CONTINUOUS	LINEAR	Sociodemographics	Population characteristics > Baseline characteristics > Indices of Multiple Deprivation
30020	Haemoglobin concentration	264188	0.0166984	9.16093e-18	2.25529e-15	jawinski > brainageFactor > wen > leonardsen > kaufmann > enigma > smith		0.0110601	0.00156056	0.0137868	1.3711e-12	1.07237e-10		0.00194566	0.00156067	0.0024255	0.212513	0.672678		0.0133963	0.0015605	0.0166984	9.16093e-18	2.25529e-15		0.00524927	0.00156076	0.00654327	0.000770308	0.0324017		0.00947313	0.00156025	0.0118114	1.26825e-09	2.63518e-07		-0.00118399	0.00156074	-0.00147593	0.448083	0.891825		0.0109416	0.00156048	0.0136399	2.35932e-12	2.20879e-10		264188	CONTINUOUS	LINEAR	Blood and urine assays	Biological samples > Assay results > Blood assays > Blood count
2178	Overall health rating	270826	0.0163381	1.83825e-17	2.90924e-15	wen > brainageFactor > jawinski > enigma > leonardsen > kaufmann > smith		0.0309301	0.00374761	0.0158591	1.52849e-16	1.91725e-14		0.0211813	0.00374629	0.0108627	1.57318e-08	1.66008e-06		0.0266179	0.003751	0.0136359	1.27604e-12	1.76704e-10		0.0157073	0.00375038	0.00804638	2.82001e-05	0.00201525		0.0178481	0.00374884	0.00914704	1.93223e-06	0.000200741		0.0122562	0.00374766	0.00628295	0.0010764	0.0737722		0.0318481	0.00374568	0.0163381	1.83825e-17	2.90924e-15		270826	CAT-SIN	ORDERED-LOGISTIC	Medical history and conditions	UK Biobank Assessment Centre > Touchscreen > Health and medical history > General health
20195	Number of symbol digit matches attempted	97755	0.026514	1.10766e-16	1.4161e-14	brainageFactor > jawinski > wen > enigma > leonardsen > smith > kaufmann		-0.0234034	0.00282172	-0.026514	1.10766e-16	1.4161e-14		-0.014895	0.00281794	-0.0169027	1.25396e-07	1.05523e-05		-0.0214248	0.00282382	-0.0242564	3.29629e-14	5.47761e-12		-0.00994139	0.00282382	-0.0112592	0.000430776	0.0205967		-0.0106113	0.00282681	-0.012005	0.000174246	0.0105324		-0.0104005	0.00282742	-0.011764	0.000234767	0.0260122		-0.0191774	0.0028249	-0.0217056	1.13719e-11	9.44864e-10		97755	INTEGER	LINEAR	Cognitive function	Online follow-up > Cognitive function online > Symbol digit substitution
135	Number of self-reported non-cancer illnesses	271842	0.0155922	4.27599e-16	6.1788e-14	wen > brainageFactor > jawinski > leonardsen > smith > enigma > kaufmann		0.0293867	0.0036711	0.0153535	1.18518e-15	1.43255e-13		0.0110958	0.00366786	0.00580227	0.00248426	0.0514497		0.0275754	0.00367168	0.0144048	5.85814e-14	9.49733e-12		0.00939895	0.00366975	0.00491242	0.0104287	0.230263		0.0157739	0.00367246	0.00823825	1.74356e-05	0.00152539		0.0112553	0.00366915	0.00588357	0.00215751	0.108049		0.0298384	0.00367044	0.0155922	4.27599e-16	6.1788e-14		271842	INTEGER	ORDERED-LOGISTIC	Medical history and conditions	UK Biobank Assessment Centre > Verbal interview > Medical conditions
23119	Arm fat percentage (right)	266828	0.0156835	5.3904e-16	7.62341e-14	wen > brainageFactor > kaufmann > enigma > smith > leonardsen > jawinski		0.0104669	0.0014565	0.0139101	6.67142e-13	5.4755e-11		0.00829822	0.00145633	0.0110299	1.21301e-08	1.32198e-06		0.00312675	0.00145655	0.00415574	0.0318191	0.27299		0.00947808	0.00145698	0.0125923	7.76533e-11	1.56389e-08		0.00370136	0.00145668	0.00491901	0.0110549	0.207639		0.00609096	0.00145674	0.00809415	2.89994e-05	0.00521049		0.011804	0.00145678	0.0156835	5.3904e-16	7.62341e-14		266828	CONTINUOUS	LINEAR	Physical measures	UK Biobank Assessment Centre > Physical measures > Anthropometry > Impedance measures
2754	Age at first live birth	100917	0.0252296	1.08112e-15	1.46657e-13	wen > brainageFactor > jawinski > enigma > smith > leonardsen > kaufmann		-0.0231677	0.00308681	-0.0236166	6.17128e-14	5.39824e-12		-0.0137504	0.00308654	-0.0140219	8.39735e-06	0.000516903		-0.0177268	0.00308709	-0.0180718	9.36611e-09	7.88057e-07		-0.007539	0.00308983	-0.00768045	0.0146902	0.275913		-0.00913091	0.0030881	-0.00930723	0.00310881	0.0898717		-0.0104904	0.00308389	-0.0107074	0.000669859	0.0541831		-0.0247237	0.00308334	-0.0252296	1.08112e-15	1.46657e-13		100917	INTEGER	LINEAR	Maternity and sex-specific factors	UK Biobank Assessment Centre > Touchscreen > Sex-specific factors > Female-specific factors
1070	Time spent watching television (TV)	258756	0.0156465	1.71991e-15	2.04178e-13	brainageFactor > wen > enigma > leonardsen > jawinski > kaufmann > smith		0.0309543	0.00388931	0.0156465	1.71991e-15	2.04178e-13		0.0273713	0.00388835	0.0138387	1.92082e-12	3.86957e-10		0.0148585	0.0038861	0.00751673	0.000131459	0.0043473		0.01473	0.00388988	0.00744444	0.000152519	0.00866361		0.0224666	0.0038911	0.0113512	7.71983e-09	1.38727e-06		0.0103594	0.00389112	0.00523387	0.00775864	0.225238		0.0309009	0.00389091	0.0156131	1.97341e-15	2.62345e-13		258756	INTEGER	ORDERED-LOGISTIC	Lifestyle and environment	UK Biobank Assessment Centre > Touchscreen > Lifestyle and environment > Physical activity
20159	Number of symbol digit matches made correctly	97755	0.0254256	1.83537e-15	2.14062e-13	brainageFactor > jawinski > wen > enigma > leonardsen > smith > kaufmann		-0.0226879	0.00285268	-0.0254256	1.83537e-15	2.14062e-13		-0.0147034	0.0028488	-0.0165047	2.4567e-07	1.79474e-05		-0.0213603	0.00285474	-0.0239217	7.35415e-14	1.13681e-11		-0.00870861	0.00285476	-0.00975636	0.00228448	0.0786667		-0.0105769	0.00285775	-0.0118367	0.000214713	0.0119969		-0.00993038	0.00285838	-0.0111108	0.000512663	0.0459391		-0.0183645	0.00285588	-0.0205609	1.27755e-10	9.13107e-09		97755	INTEGER	LINEAR	Cognitive function	Online follow-up > Cognitive function online > Symbol digit substitution
6177#2	Medication for cholesterol, blood pressure or diabetes: Blood pressure medication	123371	0.0225322	2.44852e-15	2.80651e-13	brainageFactor > wen > jawinski > enigma > smith > leonardsen > kaufmann		0.0534148	0.00674762	0.0225322	2.44852e-15	2.80651e-13		0.0328445	0.00674907	0.0138542	1.13536e-06	7.79167e-05		0.0358182	0.00675017	0.0151058	1.11849e-07	8.26067e-06		0.0161805	0.00674667	0.00682802	0.0164703	0.295842		0.0219477	0.00674066	0.0092698	0.00112971	0.0428464		0.02251	0.00674442	0.00950201	0.000844965	0.0660862		0.0530651	0.00674604	0.02239	3.65472e-15	4.58357e-13		90570/32801(123371)	CAT-MUL	LOGISTIC-BINARY	Medical history and conditions	UK Biobank Assessment Centre > Touchscreen > Health and medical history > Medication
6138#2	Qualifications: A levels/AS levels or equivalent	269358	0.0152047	2.97232e-15	3.29333e-13	brainageFactor > enigma > wen > leonardsen > jawinski > kaufmann > smith		-0.0351968	0.00445979	-0.0152047	2.97232e-15	3.29333e-13		-0.0302856	0.0044584	-0.0130875	1.09864e-11	1.87277e-09		-0.0221604	0.00445726	-0.00957916	6.63453e-07	3.93748e-05		-0.0188904	0.00445863	-0.00816325	2.26701e-05	0.00169287		-0.026765	0.00445905	-0.0115647	1.9441e-09	3.91707e-07		-0.00425179	0.00445882	-0.00183734	0.3403	0.836832		-0.0280423	0.00445887	-0.012117	3.19239e-10	2.14341e-08		199261/70097(269358)	CAT-MUL	LOGISTIC-BINARY	Sociodemographics	UK Biobank Assessment Centre > Touchscreen > Sociodemographics > Education
404	Duration to first press of snap-button in each round	270160	0.015313	1.71881e-15	3.36027e-13	jawinski > brainageFactor > wen > kaufmann > enigma > smith > leonardsen		0.0134914	0.00180506	0.0143778	7.78736e-14	6.63723e-12		0.00931723	0.00180477	0.00993175	2.43736e-07	1.79474e-05		0.0143711	0.00180529	0.015313	1.71881e-15	3.36027e-13		0.00941438	0.00180539	0.0100319	1.84322e-07	2.26511e-05		0.00561984	0.00180535	0.00598885	0.00185283	0.0615972		0.00626176	0.00180554	0.00667216	0.000524252	0.0459391		0.0128613	0.00180495	0.0137073	1.0387e-12	1.01533e-10		270160	INTEGER	LINEAR	Cognitive function	UK Biobank Assessment Centre > Cognitive function > Reaction time
23123	Arm fat percentage (left)	266789	0.0152294	3.62898e-15	4.58357e-13	wen > brainageFactor > kaufmann > enigma > smith > leonardsen > jawinski		0.00996226	0.00145114	0.0132895	6.65619e-12	4.97195e-10		0.00836686	0.0014509	0.0111636	8.09358e-09	9.38321e-07		0.00243274	0.00145116	0.0032456	0.0936588	0.479254		0.00918643	0.00145156	0.0122513	2.47649e-10	4.57187e-08		0.00270788	0.00145128	0.00361237	0.062062	0.482863		0.00562354	0.0014513	0.0075016	0.000106715	0.0136431		0.0114189	0.0014514	0.0152294	3.62898e-15	4.58357e-13		266789	CONTINUOUS	LINEAR	Physical measures	UK Biobank Assessment Centre > Physical measures > Anthropometry > Impedance measures
6177#1	Medication for cholesterol, blood pressure or diabetes: Cholesterol lowering medication	123368	0.0223038	4.65777e-15	5.07621e-13	brainageFactor > wen > jawinski > kaufmann > enigma > leonardsen > smith		0.0545613	0.00696339	0.0223038	4.65777e-15	5.07621e-13		0.0302818	0.00696504	0.0123779	1.37448e-05	0.000780984		0.0367752	0.00696661	0.0150282	1.29868e-07	9.38299e-06		0.0310036	0.00696425	0.0126744	8.50611e-06	0.000734176		0.0250415	0.00695568	0.0102499	0.000317818	0.0161311		0.018951	0.0069589	0.00775355	0.00646137	0.198867		0.0516202	0.00696063	0.0211104	1.20367e-13	1.33139e-11		93222/30146(123368)	CAT-MUL	LOGISTIC-BINARY	Medical history and conditions	UK Biobank Assessment Centre > Touchscreen > Health and medical history > Medication
30120	Lymphocyte count	263726	0.0151715	6.59139e-15	6.95549e-13	brainageFactor > wen > enigma > leonardsen > jawinski > kaufmann > smith		0.0150595	0.00193257	0.0151715	6.59139e-15	6.95549e-13		0.0124622	0.00193264	0.012555	1.13318e-10	1.71213e-08		0.00861265	0.00193251	0.00867796	8.32484e-06	0.00040098		0.00655317	0.00193278	0.0066021	0.000697595	0.02953		0.00903216	0.00193216	0.00910223	2.94587e-06	0.000292345		0.00410479	0.001933	0.00413504	0.0337095	0.446416		0.0134405	0.0019325	0.0135414	3.53371e-12	3.13181e-10		263726	CONTINUOUS	LINEAR	Blood and urine assays	Biological samples > Assay results > Blood assays > Blood count
3526	Mother's age at death	165313	0.0191322	7.23647e-15	7.40124e-13	brainageFactor > wen > enigma > jawinski > leonardsen > kaufmann > smith		-0.0182701	0.00234806	-0.0191322	7.23647e-15	7.40124e-13		-0.0130898	0.00234803	-0.0137094	2.48157e-08	2.57773e-06		-0.0110258	0.00234995	-0.0115388	2.70803e-06	0.000145164		-0.00987946	0.00235232	-0.0103289	2.67166e-05	0.00192998		-0.0099778	0.00234593	-0.0104601	2.10784e-05	0.00177405		-0.00743636	0.00234878	-0.00778662	0.00154542	0.0890052		-0.0168854	0.00234979	-0.0176698	6.70082e-13	6.74854e-11		165313	INTEGER	LINEAR	Family history and early life factors	UK Biobank Assessment Centre > Touchscreen > Family history
21001	Body mass index (BMI)	270918	0.0149369	7.51679e-15	7.57145e-13	brainageFactor > wen > kaufmann > enigma > leonardsen > jawinski > smith		0.0147985	0.00190313	0.0149369	7.51679e-15	7.57145e-13		0.0123772	0.00190297	0.0124947	7.82408e-11	1.23844e-08		0.0072444	0.00190338	0.00731213	0.000141213	0.00455651		0.013101	0.00190336	0.0132224	5.86816e-12	1.49999e-09		0.0072733	0.00190337	0.00734132	0.000132787	0.00857187		0.00673296	0.00190327	0.00679634	0.000403863	0.0378152		0.0134558	0.00190335	0.0135804	1.55818e-12	1.4796e-10		270918	CONTINUOUS	LINEAR	Physical measures	UK Biobank Assessment Centre > Physical measures > Anthropometry > Body size measures
845	Age completed full time education	188769	0.0178368	9.12878e-15	1.08355e-12	wen > brainageFactor > enigma > jawinski > kaufmann > smith > leonardsen		-0.0332197	0.0043015	-0.0177748	1.12812e-14	1.11937e-12		-0.0245797	0.00430547	-0.0131399	1.13352e-08	1.27722e-06		-0.0221305	0.00430253	-0.0118388	2.68965e-07	1.71905e-05		-0.0166648	0.00430549	-0.00890878	0.000108487	0.00649553		-0.01122	0.00429647	-0.00600961	0.00902613	0.181863		-0.0133879	0.00430779	-0.00715322	0.00188382	0.0987074		-0.0333596	0.00430462	-0.0178368	9.12878e-15	1.08355e-12		188769	INTEGER	ORDERED-LOGISTIC	Sociodemographics	UK Biobank Assessment Centre > Touchscreen > Sociodemographics > Education
47	Hand grip strength (right)	270726	0.014795	1.37322e-14	1.32306e-12	brainageFactor > wen > enigma > kaufmann > jawinski > smith > leonardsen		-0.0102792	0.00133509	-0.014795	1.37322e-14	1.32306e-12		-0.00870238	0.0013351	-0.012526	7.12807e-11	1.15579e-08		-0.00707136	0.00133531	-0.0101771	1.18652e-07	8.66682e-06		-0.00869882	0.00133501	-0.0125217	7.23541e-11	1.52945e-08		-0.00346165	0.0013351	-0.00498311	0.00951974	0.189435		-0.00527638	0.00133509	-0.00759532	7.74865e-05	0.0109602		-0.00978165	0.00133513	-0.0140786	2.37119e-13	2.46271e-11		270726	INTEGER	LINEAR	Physical measures	UK Biobank Assessment Centre > Physical measures > Hand grip strength
30730	Gamma glutamyltransferase	259507	0.0149965	2.16703e-14	2.05806e-12	brainageFactor > wen > leonardsen > kaufmann > enigma > jawinski > smith		0.0139535	0.0018262	0.0149965	2.16703e-14	2.05806e-12		0.00956132	0.00182562	0.0102802	1.63057e-07	1.30603e-05		0.00825429	0.00182566	0.00887491	6.14895e-06	0.000309637		0.0103427	0.00182739	0.0111094	1.51679e-08	2.19143e-06		0.0106887	0.00182561	0.0114922	4.77927e-09	8.82705e-07		0.00382564	0.00182556	0.0041137	0.0361175	0.453892		0.0129357	0.00182553	0.0139081	1.38358e-12	1.33285e-10		259507	CONTINUOUS	LINEAR	Blood and urine assays	Biological samples > Assay results > Blood assays > Blood biochemistry
26411	Income score (England)	230475	0.0157228	4.38306e-14	4.04703e-12	brainageFactor > wen > jawinski > enigma > leonardsen > kaufmann > smith		0.0156049	0.00206701	0.0157228	4.38306e-14	4.04703e-12		0.0122316	0.00206828	0.0123173	3.3456e-09	4.36108e-07		0.0124175	0.00206611	0.0125177	1.85625e-09	1.71368e-07		0.0109986	0.0020649	0.011094	1.0023e-07	1.28101e-05		0.0111098	0.00206894	0.0111843	7.8898e-08	1.24903e-05		0.00750965	0.00206419	0.00757781	0.00027473	0.0289814		0.0140394	0.00206641	0.0141501	1.0922e-11	9.18971e-10		230475	CONTINUOUS	LINEAR	Sociodemographics	Population characteristics > Baseline characteristics > Indices of Multiple Deprivation
20191	Fluid intelligence score	100138	0.0239155	3.73041e-14	4.35018e-12	wen > brainageFactor > jawinski > leonardsen > enigma > smith > kaufmann		-0.0372642	0.00553671	-0.0212665	1.68327e-11	1.19047e-09		-0.020224	0.00552488	-0.011569	0.00025107	0.00897371		-0.0271676	0.00553553	-0.015509	9.18711e-07	5.35673e-05		-0.00839671	0.00553659	-0.0047909	0.129503	0.649289		-0.0261993	0.0055391	-0.0149465	2.24261e-06	0.000229401		-0.0114398	0.00554018	-0.00652421	0.0389625	0.470096		-0.041978	0.0055463	-0.0239155	3.73041e-14	4.35018e-12		100138	INTEGER	ORDERED-LOGISTIC	Cognitive function	Online follow-up > Cognitive function online > Fluid intelligence / reasoning
1100	Drive faster than motorway speed limit	244512	0.0152768	4.19046e-14	4.80241e-12	wen > brainageFactor > jawinski > leonardsen > enigma > smith > kaufmann		-0.0289569	0.00392507	-0.0149196	1.60394e-13	1.34975e-11		-0.020361	0.00391984	-0.0105048	2.05079e-07	1.54928e-05		-0.0211502	0.00391852	-0.0109157	6.74282e-08	5.27289e-06		-0.00683839	0.00392063	-0.00352743	0.0811152	0.557928		-0.020542	0.00391741	-0.0106048	1.57011e-07	2.2695e-05		-0.0125384	0.00391979	-0.00646899	0.00137976	0.0865343		-0.02964	0.00392371	-0.0152768	4.19046e-14	4.80241e-12		244512	CAT-SIN	ORDERED-LOGISTIC	Lifestyle and environment	UK Biobank Assessment Centre > Touchscreen > Lifestyle and environment > Physical activity
30780	LDL direct	259178	0.0148306	4.31959e-14	4.8665e-12	wen > brainageFactor > leonardsen > jawinski > enigma > kaufmann > smith		0.0100902	0.00195343	0.0101455	2.401e-07	1.05708e-05		0.000779543	0.0019531	0.000784007	0.689795	0.94225		0.00329514	0.00195293	0.00331427	0.091549	0.472092		-0.000492101	0.00195488	-0.000494469	0.801249	0.97461		0.00570757	0.00195278	0.00574107	0.00346913	0.0965116		-0.000298692	0.00195279	-0.00030045	0.878432	0.984951		0.014745	0.00195263	0.0148306	4.31959e-14	4.8665e-12		259178	CONTINUOUS	LINEAR	Blood and urine assays	Biological samples > Assay results > Blood assays > Blood biochemistry
23104	Body mass index (BMI)	266876	0.0145272	6.11772e-14	5.39824e-12	brainageFactor > wen > kaufmann > enigma > leonardsen > jawinski > smith		0.0143941	0.0019177	0.0145272	6.11772e-14	5.39824e-12		0.0122363	0.00191749	0.0123513	1.75748e-10	2.53994e-08		0.00692777	0.00191774	0.00699257	0.000303328	0.00892133		0.0131416	0.00191832	0.0132592	7.36921e-12	1.81392e-09		0.0069425	0.00191796	0.00700662	0.000294945	0.0151275		0.0063348	0.001918	0.00639321	0.000957273	0.0684295		0.0133253	0.00191814	0.0134457	3.73986e-12	3.2709e-10		266876	CONTINUOUS	LINEAR	Physical measures	UK Biobank Assessment Centre > Physical measures > Anthropometry > Impedance measures
131964	Date M81 first reported (osteoporosis without pathological fracture)	271879	0.0143741	6.59563e-14	1.04384e-11	jawinski > brainageFactor > wen > kaufmann > smith > leonardsen > enigma		0.0422017	0.00850316	0.00951838	6.9312e-07	2.77582e-05		-0.00681113	0.00849148	-0.0015384	0.422467	0.82702		0.0637988	0.0085118	0.0143741	6.59563e-14	1.04384e-11		0.0337299	0.00850836	0.00760309	7.35482e-05	0.00470002		0.0240089	0.00851606	0.00540706	0.00481164	0.119823		0.0317295	0.00848667	0.00717047	0.000184818	0.0223394		0.0359798	0.00850616	0.00811231	2.33646e-05	0.000830507		256442/15437(271879)	DATE	LOGISTIC-BINARY	First occurrences	Health-related outcomes > First occurrences > Musculoskeletal system and connective tissue disorders
30770	IGF-1	258251	0.0145885	1.22182e-13	1.33139e-11	wen > jawinski > brainageFactor > leonardsen > smith > kaufmann > enigma		-0.0128783	0.00189781	-0.0133515	1.15603e-11	8.35355e-10		-0.0010905	0.00189749	-0.00113091	0.56549	0.901141		-0.0134383	0.00189703	-0.0139376	1.40526e-12	1.90628e-10		-0.00376184	0.0018992	-0.0038977	0.0476188	0.458658		-0.00842345	0.00189719	-0.00873647	9.0007e-06	0.000854938		-0.00799815	0.00189725	-0.00829514	2.49133e-05	0.00470599		-0.0140673	0.00189721	-0.0145885	1.22182e-13	1.33139e-11		258251	CONTINUOUS	LINEAR	Blood and urine assays	Biological samples > Assay results > Blood assays > Blood biochemistry
20016	Fluid intelligence score	93581	0.0241924	1.33343e-13	1.42957e-11	wen > brainageFactor > jawinski > enigma > smith > kaufmann > leonardsen		-0.0368962	0.00572768	-0.0210545	1.17798e-10	7.75371e-09		-0.0263093	0.00573644	-0.0149921	4.50336e-06	0.000285127		-0.0318961	0.0057142	-0.0182454	2.37345e-08	1.97204e-06		-0.01296	0.0057108	-0.00741852	0.0232417	0.353053		-0.0125397	0.00572502	-0.00715993	0.0285006	0.34607		-0.0172043	0.00571074	-0.00984835	0.00258828	0.117855		-0.0423861	0.00572614	-0.0241924	1.33343e-13	1.42957e-11		93581	INTEGER	ORDERED-LOGISTIC	Cognitive function	UK Biobank Assessment Centre > Cognitive function > Fluid intelligence / reasoning
30100	Mean platelet (thrombocyte) volume	264181	0.014526	8.21022e-14	2.45497e-11	kaufmann > enigma > wen > smith > brainageFactor > leonardsen > jawinski		0.00374828	0.001944	0.00375132	0.0538388	0.319594		-0.00710502	0.00194392	-0.00711087	0.000257221	0.00909576		0.000849062	0.00194402	0.000849752	0.662287	0.907674		0.0145159	0.00194393	0.014526	8.21022e-14	2.45497e-11		-0.00370611	0.00194355	-0.00370998	0.056536	0.457758		0.00571411	0.00194403	0.00571857	0.00328954	0.134993		0.00635014	0.00194386	0.00635561	0.00108792	0.0217814		264181	CONTINUOUS	LINEAR	Blood and urine assays	Biological samples > Assay results > Blood assays > Blood count
1807	Father's age at death	203193	0.0159406	6.65084e-13	5.4755e-11	brainageFactor > wen > jawinski > leonardsen > kaufmann > smith > enigma		-0.0157255	0.00218809	-0.0159406	6.65084e-13	5.4755e-11		-0.00821267	0.00218971	-0.00832005	0.000176459	0.00682034		-0.011351	0.00218793	-0.0115082	2.1271e-07	1.42257e-05		-0.00948831	0.0021865	-0.00962628	1.42866e-05	0.00118686		-0.011312	0.00218547	-0.0114815	2.2688e-07	3.14276e-05		-0.00907328	0.00218618	-0.00920662	3.32161e-05	0.00581106		-0.0131296	0.00218715	-0.0133157	1.93947e-09	1.20483e-07		203193	INTEGER	LINEAR	Family history and early life factors	UK Biobank Assessment Centre > Touchscreen > Family history
4080	Systolic blood pressure, automated reading	256243	0.0142443	5.54527e-13	5.67068e-11	wen > enigma > brainageFactor > smith > kaufmann > jawinski > leonardsen		0.0115217	0.00184577	0.0123301	4.31944e-10	2.73482e-08		0.0130072	0.00184619	0.0139163	1.85288e-12	3.84935e-10		0.00297111	0.00184654	0.00317859	0.107612	0.508052		0.00309271	0.00184649	0.00330877	0.0939506	0.572175		0.00274905	0.00184681	0.0029406	0.136608	0.639474		0.00972319	0.00184753	0.0103958	1.41969e-07	4.71906e-05		0.0133132	0.0018461	0.0142443	5.54527e-13	5.67068e-11		256243	INTEGER	LINEAR	Physical measures	UK Biobank Assessment Centre > Physical measures > Blood pressure
1845	Mother's age	101395	0.0223563	1.07508e-12	8.61101e-11	brainageFactor > wen > enigma > leonardsen > kaufmann > jawinski > smith		-0.0132153	0.00185573	-0.0223563	1.07508e-12	8.61101e-11		-0.00986015	0.00185492	-0.0166905	1.06442e-07	9.18998e-06		-0.00823188	0.00185361	-0.013945	8.96133e-06	0.000422453		-0.00897711	0.00185136	-0.0152254	1.24282e-06	0.00012328		-0.00942679	0.00185663	-0.0159424	3.83278e-07	4.9008e-05		-0.0043135	0.00185375	-0.00730737	0.0199709	0.358919		-0.0116319	0.00185284	-0.0197099	3.44496e-10	2.26719e-08		101395	INTEGER	LINEAR	Family history and early life factors	UK Biobank Assessment Centre > Touchscreen > Family history
131492	Date J44 first reported (other chronic obstructive pulmonary disease)	271879	0.0134623	2.21701e-12	1.7138e-10	brainageFactor > wen > enigma > jawinski > leonardsen > smith > kaufmann		0.0565797	0.00805972	0.0134623	2.21701e-12	1.7138e-10		0.0474846	0.00806325	0.0112936	3.88436e-09	4.96601e-07		0.0371066	0.00806694	0.00882149	4.22762e-06	0.000219539		0.0241076	0.00806588	0.00573205	0.00280032	0.0912302		0.0343705	0.00805939	0.00817872	2.00192e-05	0.00170764		0.0332475	0.00806115	0.00790978	3.71649e-05	0.00633519		0.0529018	0.00805714	0.0125913	5.17304e-11	3.90741e-09		254891/16988(271879)	DATE	LOGISTIC-BINARY	First occurrences	Health-related outcomes > First occurrences > Respiratory system disorders
30010	Red blood cell (erythrocyte) count	264188	0.013726	1.71767e-12	2.26811e-10	jawinski > wen > brainageFactor > leonardsen > kaufmann > enigma > smith		0.00755674	0.00168054	0.00874796	6.9069e-06	0.000229585		-0.00176896	0.00168056	-0.0020479	0.292523	0.735791		0.0118573	0.00168046	0.013726	1.71767e-12	2.26811e-10		-0.00181058	0.0016807	-0.00209591	0.281354	0.781085		0.00685411	0.00168017	0.00793639	4.51606e-05	0.00337385		-0.00091392	0.00168064	-0.00105799	0.586583	0.939692		0.01001	0.0016804	0.0115884	2.57375e-09	1.58405e-07		264188	CONTINUOUS	LINEAR	Blood and urine assays	Biological samples > Assay results > Blood assays > Blood count
131374	Date I67 first reported (other cerebrovascular diseases)	271879	0.013527	1.74024e-12	2.26811e-10	jawinski > brainageFactor > wen > smith > enigma > kaufmann > leonardsen		0.0758393	0.0115096	0.0126362	4.41958e-11	2.96782e-09		0.0469409	0.0115042	0.00782523	4.49693e-05	0.00212025		0.0812485	0.0115184	0.013527	1.74024e-12	2.26811e-10		0.0315491	0.011506	0.00525866	0.00610664	0.169811		0.0277701	0.0115043	0.00462944	0.0157827	0.254281		0.0504246	0.0115005	0.00840868	1.16202e-05	0.00257503		0.0713557	0.0115097	0.0118892	5.65855e-10	3.65169e-08		263961/7918(271879)	DATE	LOGISTIC-BINARY	First occurrences	Health-related outcomes > First occurrences > Circulatory system disorders
6154#100	Medication for pain relief, constipation, heartburn	269068	0.013501	2.49121e-12	2.29987e-10	wen > jawinski > brainageFactor > leonardsen > enigma > kaufmann > smith		-0.0249362	0.00388706	-0.0123665	1.40628e-10	9.16564e-09		-0.0130868	0.00388603	-0.00649219	0.00075806	0.020739		-0.0257949	0.00388715	-0.012792	3.22373e-11	3.69451e-09		-0.00904293	0.00388668	-0.00448537	0.0199836	0.32874		-0.0171202	0.00388668	-0.00849154	1.05854e-05	0.000977532		-0.00677695	0.00388624	-0.00336182	0.0811871	0.613869		-0.0272233	0.00388695	-0.013501	2.49121e-12	2.29987e-10		122981/146087(269068)	CAT-MUL	LOGISTIC-BINARY	Medical history and conditions	UK Biobank Assessment Centre > Touchscreen > Health and medical history > Medication
20003#1140861958	Treatment/medication code: simvastatin	271842	0.0133539	3.32783e-12	3.03015e-10	wen > brainageFactor > enigma > jawinski > kaufmann > leonardsen > smith		0.0370339	0.00605749	0.0117255	9.72225e-10	6.0975e-08		0.0237472	0.00605503	0.0075221	8.78158e-05	0.00386622		0.0228161	0.00605842	0.00722313	0.000165808	0.00524822		0.0185027	0.0060531	0.00586279	0.00223704	0.0774342		0.0170826	0.00605236	0.0054135	0.00476438	0.119091		0.016816	0.00605385	0.0053277	0.00547269	0.177925		0.0421848	0.00605847	0.0133539	3.32783e-12	3.03015e-10		238631/33211(271842)	CAT-MUL	LOGISTIC-BINARY	Medications	UK Biobank Assessment Centre > Verbal interview > Medications
6153#1	Medication for cholesterol, blood pressure, diabetes, or take exogenous hormones: Cholesterol lowering medication	146848	0.0180279	4.86358e-12	4.19847e-10	wen > brainageFactor > jawinski > enigma > leonardsen > kaufmann > smith		0.0437024	0.00790165	0.0144319	3.18528e-08	1.56857e-06		0.0281069	0.00788704	0.00929951	0.000365562	0.0119717		0.0298593	0.00790031	0.00986268	0.000157074	0.00499556		0.0110804	0.00789369	0.00366314	0.160395	0.68449		0.0234601	0.00790536	0.0077442	0.00300034	0.0874967		0.0068167	0.00788606	0.00225576	0.387357	0.861839		0.0546522	0.00790993	0.0180279	4.86358e-12	4.19847e-10		126936/19912(146848)	CAT-MUL	LOGISTIC-BINARY	Medical history and conditions	UK Biobank Assessment Centre > Touchscreen > Health and medical history > Medication
23099	Body fat percentage	266720	0.013365	5.09463e-12	4.34154e-10	wen > brainageFactor > kaufmann > enigma > smith > leonardsen > jawinski		0.00877306	0.00145318	0.0116886	1.57037e-09	9.40524e-08		0.00774105	0.00145293	0.0103157	9.94203e-08	8.81261e-06		0.000314046	0.00145319	0.000418453	0.828903	0.960718		0.00819037	0.00145355	0.0109096	1.75478e-08	2.48134e-06		0.00301106	0.00145332	0.00401169	0.0382801	0.387849		0.00433778	0.00145333	0.00577921	0.00283849	0.124969		0.0100338	0.0014535	0.013365	5.09463e-12	4.34154e-10		266720	CONTINUOUS	LINEAR	Physical measures	UK Biobank Assessment Centre > Physical measures > Anthropometry > Impedance measures
924	Usual walking pace	270180	0.0131458	8.28e-12	6.11616e-10	brainageFactor > enigma > wen > kaufmann > jawinski > leonardsen > smith		-0.0258143	0.00377791	-0.0131458	8.28e-12	6.11616e-10		-0.0241767	0.00377697	-0.0123151	1.53654e-10	2.26998e-08		-0.0125356	0.00377568	-0.00638764	0.000899274	0.0216575		-0.0174404	0.00377563	-0.00888695	3.84671e-06	0.000345476		-0.0056983	0.00377877	-0.00290127	0.131543	0.63302		-0.00504978	0.00377606	-0.00257291	0.181102	0.736071		-0.023687	0.00377569	-0.0120697	3.5166e-10	2.29165e-08		270180	CAT-SIN	ORDERED-LOGISTIC	Lifestyle and environment	UK Biobank Assessment Centre > Touchscreen > Lifestyle and environment > Physical activity
1080	Time spent using computer	213102	0.0150364	3.86587e-12	7.5589e-10	enigma > brainageFactor > wen > jawinski > leonardsen > smith > kaufmann		-0.0257334	0.00402231	-0.0138589	1.57172e-10	1.01059e-08		-0.0278995	0.00401939	-0.0150364	3.86587e-12	7.5589e-10		-0.0137631	0.00402487	-0.00740761	0.000627012	0.0157875		-0.00991608	0.00402046	-0.00534295	0.0136445	0.268828		-0.0119574	0.00401824	-0.00644639	0.00292137	0.0869487		-0.0105714	0.00402386	-0.00569121	0.0086075	0.235484		-0.0234652	0.00402197	-0.0126384	5.38869e-09	3.25624e-07		213102	INTEGER	ORDERED-LOGISTIC	Lifestyle and environment	UK Biobank Assessment Centre > Touchscreen > Lifestyle and environment > Physical activity
1618	Alcohol usually taken with meals	139308	0.0181212	1.33669e-11	9.55514e-10	brainageFactor > enigma > wen > leonardsen > smith > kaufmann > jawinski		-0.0400165	0.00591562	-0.0181212	1.33669e-11	9.55514e-10		-0.0341674	0.00592717	-0.015443	8.18631e-09	9.38321e-07		-0.0214817	0.00591486	-0.00973023	0.000281391	0.00835004		-0.0218266	0.0058999	-0.00991149	0.000216008	0.0117671		-0.0278569	0.00591443	-0.0126184	2.47697e-06	0.000249536		-0.0266596	0.00592577	-0.012053	6.82868e-06	0.00168137		-0.033772	0.00591837	-0.015287	1.15432e-08	6.48114e-07		45946/93362(139308)	CAT-SIN	LOGISTIC-BINARY	Lifestyle and environment	UK Biobank Assessment Centre > Touchscreen > Lifestyle and environment > Alcohol
102	Pulse rate, automated reading	256245	0.0135434	7.06316e-12	1.30433e-09	enigma > brainageFactor > jawinski > wen > kaufmann > leonardsen > smith		0.0096143	0.00196357	0.009672	9.76887e-07	3.77578e-05		0.0134664	0.00196398	0.0135434	7.06316e-12	1.30433e-09		0.00893736	0.00196427	0.00898786	5.36761e-06	0.000272355		0.00549609	0.00196427	0.00552736	0.00514173	0.149222		0.00274658	0.00196464	0.00276174	0.16211	0.677904		-0.000605957	0.00196551	-0.000609034	0.757857	0.969807		0.00778609	0.00196399	0.00783133	7.35883e-05	0.00224377		256245	INTEGER	LINEAR	Physical measures	UK Biobank Assessment Centre > Physical measures > Blood pressure
6138#3	Qualifications: O levels/GCSEs or equivalent	269359	0.0129338	1.90462e-11	1.33284e-09	brainageFactor > wen > enigma > jawinski > leonardsen > kaufmann > smith		-0.0264742	0.00394365	-0.0129338	1.90462e-11	1.33284e-09		-0.0186165	0.00394248	-0.00909804	2.33484e-06	0.000156788		-0.0173253	0.00394302	-0.0084659	1.11321e-05	0.000496609		-0.0128691	0.00394293	-0.00628868	0.00109903	0.044001		-0.0142702	0.00394318	-0.00697286	0.00029577	0.0151275		-0.00768149	0.00394261	-0.00375401	0.0513752	0.526259		-0.0211984	0.00394321	-0.0103578	7.61774e-08	3.98702e-06		143366/125993(269359)	CAT-MUL	LOGISTIC-BINARY	Sociodemographics	UK Biobank Assessment Centre > Touchscreen > Sociodemographics > Education
130708	Date E11 first reported (non-insulin-dependent diabetes mellitus)	271879	0.0128429	2.12647e-11	1.72373e-09	wen > brainageFactor > enigma > leonardsen > jawinski > kaufmann > smith		0.0384545	0.00668444	0.0110326	8.77045e-09	4.74032e-07		0.0292822	0.00668446	0.00840122	1.18296e-05	0.000683851		0.0254526	0.00668593	0.00730096	0.00014069	0.00455651		0.0233538	0.00668254	0.00670234	0.000474413	0.0222039		0.0282147	0.00668023	0.00810012	2.40335e-05	0.00199748		0.0229532	0.00668417	0.00658577	0.00059471	0.0494204		0.0447684	0.00668489	0.0128429	2.12647e-11	1.72373e-09		246538/25341(271879)	DATE	LOGISTIC-BINARY	First occurrences	Health-related outcomes > First occurrences > Endocrine, nutritional and metabolic diseases
30280	Immature reticulocyte fraction	259880	0.0130551	2.8173e-11	1.95098e-09	brainageFactor > leonardsen > wen > enigma > jawinski > kaufmann > smith		0.0130165	0.00195558	0.0130551	2.8173e-11	1.95098e-09		0.0106507	0.00195576	0.0106817	5.16168e-08	5.0463e-06		0.0105933	0.00195488	0.010629	6.00001e-08	4.80507e-06		0.0097129	0.00195545	0.00974287	6.80042e-07	7.06181e-05		0.0122822	0.00195439	0.0123263	3.29573e-10	7.82619e-08		0.00486167	0.00195604	0.00487548	0.0129384	0.296601		0.0108829	0.00195533	0.010917	2.61201e-08	1.44684e-06		259880	CONTINUOUS	LINEAR	Blood and urine assays	Biological samples > Assay results > Blood assays > Blood count
20155	Interval between previous point and current one in alphanumeric path (trail #2)	89215	0.0221185	3.89343e-11	2.66841e-09	brainageFactor > enigma > jawinski > wen > leonardsen > smith > kaufmann		0.0199326	0.00301606	0.0221185	3.89343e-11	2.66841e-09		0.0171798	0.00301678	0.0190611	1.23884e-08	1.32835e-06		0.0158612	0.00302134	0.0175722	1.52617e-07	1.06783e-05		0.00603284	0.0030207	0.00668638	0.045807	0.447038		0.0126814	0.00302264	0.0140445	2.72511e-05	0.00220966		0.00635468	0.00302384	0.00703572	0.0355953	0.451179		0.0151682	0.00302	0.0168123	5.1059e-07	2.44165e-05		89215	INTEGER	LINEAR	Cognitive function	Online follow-up > Cognitive function online > Trail making
1448-3	Bread type	262920	0.0129009	3.70199e-11	2.96471e-09	wen > brainageFactor > jawinski > enigma > leonardsen > kaufmann > smith		-999	-999	-0.0116359	2.42006e-09	1.38694e-07		-999	-999	-0.0076571	8.62508e-05	0.00384829		-999	-999	-0.00853275	1.21226e-05	0.000537193		-999	-999	-0.00404849	0.0379032	0.412282		-999	-999	-0.00711987	0.000261382	0.0137931		-999	-999	-0.00210572	0.280266	0.807552		-999	-999	-0.0129009	3.70199e-11	2.96471e-09		149214/262920	CAT-SIN	MULTINOMIAL-LOGISTIC	Lifestyle and environment	UK Biobank Assessment Centre > Touchscreen > Lifestyle and environment > Diet
2946	Father's age	58141	0.0272823	4.68061e-11	3.11167e-09	brainageFactor > wen > enigma > kaufmann > jawinski > leonardsen > smith		-0.0174708	0.00265437	-0.0272823	4.68061e-11	3.11167e-09		-0.0123028	0.00264433	-0.0192903	3.28488e-06	0.000214097		-0.00922399	0.00265368	-0.0144137	0.000509337	0.0135422		-0.0114783	0.00266543	-0.0178558	1.66163e-05	0.0012992		-0.00897666	0.00266257	-0.0139805	0.000748102	0.0318854		-0.00598269	0.00266422	-0.00931261	0.0247324	0.383265		-0.0138262	0.00265816	-0.0215648	1.98315e-07	9.98635e-06		58141	INTEGER	LINEAR	Family history and early life factors	UK Biobank Assessment Centre > Touchscreen > Family history
30760	HDL cholesterol	238212	0.0135048	4.34349e-11	3.35711e-09	wen > brainageFactor > enigma > jawinski > kaufmann > leonardsen > smith		-0.0100796	0.00185627	-0.0111246	5.6395e-08	2.65896e-06		-0.00584326	0.00185672	-0.00644788	0.00164917	0.0380958		-0.00558961	0.00185599	-0.00617043	0.00259838	0.0521795		-0.00540531	0.0018573	-0.00596279	0.00361086	0.113197		-0.00494111	0.00185556	-0.00545583	0.00774815	0.162786		-0.000771331	0.0018546	-0.000852142	0.677481	0.957396		-0.0122305	0.00185531	-0.0135048	4.34349e-11	3.35711e-09		238212	CONTINUOUS	LINEAR	Blood and urine assays	Biological samples > Assay results > Blood assays > Blood biochemistry
630	Touchscreen duration	271879	0.012592	5.16168e-11	3.90741e-09	wen > enigma > brainageFactor > jawinski > kaufmann > smith > leonardsen		0.0111874	0.00184522	0.0116266	1.33819e-09	8.23732e-08		0.0115928	0.00184499	0.0120493	3.31672e-10	4.59366e-08		0.00505062	0.00184525	0.00524923	0.00619869	0.0992837		0.00330964	0.00184544	0.00343948	0.0729063	0.534166		-0.000160136	0.00184536	-0.000166427	0.930848	0.988354		0.00225671	0.00184537	0.00234534	0.221365	0.774679		0.0121156	0.00184509	0.012592	5.16168e-11	3.90741e-09		271879	INTEGER	LINEAR	Sociodemographics	UK Biobank Assessment Centre > Procedural metrics > Process durations
30710	C-reactive protein	259096	0.0131751	1.98852e-11	4.55713e-09	kaufmann > smith > enigma > leonardsen > brainageFactor > jawinski > wen		0.00485407	0.00194548	0.00490168	0.012594	0.125525		0.00642637	0.00194497	0.006491	0.000952914	0.0244594		0.00337588	0.0019446	0.00341056	0.0825584	0.450139		0.0130553	0.00194648	0.0131751	1.98852e-11	4.55713e-09		0.00618431	0.00194492	0.00624667	0.00147428	0.0524199		0.00723472	0.00194447	0.00730931	0.000198727	0.0231778		0.00294911	0.00194507	0.00297869	0.129469	0.544672		259096	CONTINUOUS	LINEAR	Blood and urine assays	Biological samples > Assay results > Blood assays > Blood biochemistry
30090	Platelet crit	264102	0.0125464	1.132e-10	8.1787e-09	wen > jawinski > brainageFactor > enigma > kaufmann > leonardsen > smith		0.00952071	0.00184956	0.0100158	2.64061e-07	1.15492e-05		0.00708741	0.00184949	0.00745651	0.000127078	0.0051829		0.00972425	0.00184958	0.0102298	1.4608e-07	1.03297e-05		0.00635761	0.0018497	0.00668798	0.00058803	0.0257108		-0.00203185	0.00184917	-0.00213811	0.271858	0.76624		0.000357182	0.00184976	0.000375744	0.846883	0.98239		0.0119257	0.0018494	0.0125464	1.132e-10	8.1787e-09		264102	CONTINUOUS	LINEAR	Blood and urine assays	Biological samples > Assay results > Blood assays > Blood count
864	Number of days/week walked 10+ minutes	266931	0.0125308	9.50914e-11	1.47016e-08	enigma > brainageFactor > kaufmann > wen > leonardsen > jawinski > smith		0.0213827	0.00355877	0.0116298	1.86704e-09	1.09842e-07		0.0230451	0.0035596	0.0125308	9.50914e-11	1.47016e-08		0.0132071	0.00355806	0.00718489	0.000205481	0.00643889		0.0183653	0.00355558	0.00999745	2.3985e-07	2.79657e-05		0.014444	0.00356327	0.00784601	5.03962e-05	0.00368225		0.0103993	0.00355953	0.00565501	0.00348108	0.136936		0.0157573	0.00355748	0.00857355	9.4364e-06	0.000356385		266931	INTEGER	ORDERED-LOGISTIC	Lifestyle and environment	UK Biobank Assessment Centre > Touchscreen > Lifestyle and environment > Physical activity
30210	Eosinophill percentage	263728	0.0127154	6.55752e-11	1.67696e-08	leonardsen > smith > enigma > jawinski > brainageFactor > wen > kaufmann		-0.00725272	0.0019379	-0.00728747	0.000182178	0.00405896		-0.00841554	0.00193787	-0.00845589	1.40798e-05	0.000786574		-0.00841275	0.00193767	-0.00845393	1.41442e-05	0.000602672		0.000382903	0.00193798	0.000384737	0.843374	0.978146		-0.0126515	0.00193724	-0.0127154	6.55752e-11	1.67696e-08		-0.00888523	0.00193809	-0.00892677	4.55164e-06	0.00121037		-0.00262378	0.00193783	-0.00263655	0.175741	0.624347		263728	CONTINUOUS	LINEAR	Blood and urine assays	Biological samples > Assay results > Blood assays > Blood count
30690	Cholesterol	259644	0.0121611	5.74983e-10	3.67491e-08	wen > brainageFactor > leonardsen > jawinski > kaufmann > enigma > smith		0.0083438	0.0019257	0.00850289	1.47219e-05	0.000455215		0.000556217	0.00192515	0.000567013	0.772641	0.966038		0.00328642	0.001925	0.00335045	0.0877789	0.462382		-0.00100105	0.00192685	-0.00101958	0.603394	0.932514		0.00450685	0.00192506	0.00459448	0.0192248	0.287013		-0.000555598	0.00192496	-0.000566438	0.772865	0.972149		0.01193	0.00192502	0.0121611	5.74983e-10	3.67491e-08		259644	CONTINUOUS	LINEAR	Blood and urine assays	Biological samples > Assay results > Blood assays > Blood biochemistry
1588	Average weekly beer plus cider intake	192037	0.0138617	1.2396e-09	7.70173e-08	brainageFactor > wen > enigma > jawinski > leonardsen > kaufmann > smith		0.0293446	0.00483097	0.0138617	1.2396e-09	7.70173e-08		0.0235783	0.00484556	0.0111041	1.13687e-06	7.79167e-05		0.0228734	0.00483169	0.0108029	2.19796e-06	0.000120743		0.0123908	0.00483247	0.00585111	0.0103442	0.229924		0.0183213	0.00483203	0.00865256	0.000149531	0.00932888		0.0112219	0.00483837	0.00529276	0.0203726	0.363625		0.0242247	0.00483361	0.011437	5.37987e-07	2.55429e-05		192037	INTEGER	ORDERED-LOGISTIC	Lifestyle and environment	UK Biobank Assessment Centre > Touchscreen > Lifestyle and environment > Alcohol
680-1	Own or rent accommodation lived in	268307	0.0116751	1.46758e-09	8.86953e-08	brainageFactor > wen > enigma > kaufmann > jawinski > leonardsen > smith		-999	-999	-0.0116751	1.46758e-09	8.86953e-08		-999	-999	-0.00885814	4.46373e-06	0.000285127		-999	-999	-0.00814399	2.45847e-05	0.00099643		-999	-999	-0.00846834	1.15135e-05	0.00096859		-999	-999	-0.00603441	0.00177339	0.0593445		-999	-999	-0.00538047	0.00531941	0.176816		-999	-999	-0.0106697	3.25686e-08	1.77446e-06		148103/268307	CAT-SIN	MULTINOMIAL-LOGISTIC	Sociodemographics	UK Biobank Assessment Centre > Touchscreen > Sociodemographics > Household
30260	Mean reticulocyte volume	259979	0.0122676	3.96274e-10	9.08561e-08	leonardsen > wen > kaufmann > jawinski > brainageFactor > smith > enigma		-0.00456981	0.00194956	-0.00459715	0.0190772	0.167537		0.00368334	0.00194975	0.00370504	0.0588738	0.400266		-0.00595966	0.0019488	-0.0059976	0.0022274	0.0464123		0.00611181	0.00194938	0.00614886	0.00171715	0.0641134		-0.012188	0.0019483	-0.0122676	3.96274e-10	9.08561e-08		-0.0037912	0.00194985	-0.00381332	0.0518535	0.527098		-0.00685124	0.00194927	-0.00689312	0.000440178	0.010223		259979	CONTINUOUS	LINEAR	Blood and urine assays	Biological samples > Assay results > Blood assays > Blood count
1060	Time spent outdoors in winter	215679	0.0129688	1.70821e-09	1.01395e-07	brainageFactor > enigma > wen > jawinski > leonardsen > kaufmann > smith		0.0262916	0.00436553	0.0129688	1.70821e-09	1.01395e-07		0.0233141	0.00435992	0.0115147	8.89718e-08	8.11998e-06		0.0170876	0.00436125	0.00843695	8.91591e-05	0.00315234		0.0141776	0.00435877	0.00700402	0.00114266	0.0454739		0.0163305	0.0043703	0.00804638	0.00018627	0.0110581		0.0103353	0.00435595	0.00510908	0.0176566	0.342219		0.0193004	0.0043663	0.00951856	9.83732e-06	0.00036854		215679	INTEGER	ORDERED-LOGISTIC	Lifestyle and environment	UK Biobank Assessment Centre > Touchscreen > Lifestyle and environment > Sun exposure
20154	Forced expiratory volume in 1-second (FEV1), predicted percentage	158339	0.0150802	1.9569e-09	1.14118e-07	brainageFactor > jawinski > leonardsen > enigma > smith > wen > kaufmann		-0.0146992	0.0024492	-0.0150802	1.9569e-09	1.14118e-07		-0.0108456	0.00245276	-0.0111114	9.79409e-06	0.000581349		-0.0144883	0.00244787	-0.0148719	3.2502e-09	2.91947e-07		-0.00188254	0.00245307	-0.00192861	0.442828	0.888223		-0.0130534	0.00245743	-0.0133473	1.08675e-07	1.68042e-05		-0.0100616	0.00245074	-0.0103169	4.03517e-05	0.00670644		-0.0100368	0.00245191	-0.0102865	4.25121e-05	0.00137843		158339	CONTINUOUS	LINEAR	Physical measures	UK Biobank Assessment Centre > Physical measures > Spirometry
2316	Wheeze or whistling in the chest in last year	266872	0.0115554	2.3748e-09	1.37284e-07	brainageFactor > wen > jawinski > leonardsen > kaufmann > smith > enigma		0.02828	0.00473715	0.0115554	2.3748e-09	1.37284e-07		0.0128654	0.00473801	0.00525623	0.00661998	0.111135		0.0249764	0.00473804	0.0102038	1.35329e-07	9.67238e-06		0.0174359	0.0047387	0.00712237	0.000233719	0.0125266		0.0175997	0.00473735	0.00719135	0.000203117	0.0115429		0.0132948	0.00473893	0.00543058	0.00502462	0.176739		0.0270766	0.00473714	0.0110638	1.0917e-08	6.20213e-07		209706/57166(266872)	CAT-SIN	LOGISTIC-BINARY	Medical history and conditions	UK Biobank Assessment Centre > Touchscreen > Health and medical history > Breathing
2060	Frequency of unenthusiasm / disinterest in last 2 weeks	262840	0.0115636	3.05134e-09	1.73379e-07	brainageFactor > wen > jawinski > enigma > leonardsen > smith > kaufmann		0.0286545	0.0048333	0.0115636	3.05134e-09	1.73379e-07		0.0173305	0.00483221	0.00699557	0.000335073	0.0114823		0.0217874	0.00482907	0.00880014	6.42784e-06	0.000316975		0.0139812	0.00483091	0.00564506	0.00380199	0.117526		0.0154684	0.00483159	0.00624441	0.00136748	0.0494152		0.0142474	0.00483265	0.0057507	0.00319523	0.132762		0.0259826	0.00483133	0.0104897	7.5256e-08	3.97005e-06		262840	CAT-SIN	ORDERED-LOGISTIC	Mental health	UK Biobank Assessment Centre > Touchscreen > Psychosocial factors > Mental health
20111#100	Illnesses of siblings	209671	0.0132118	1.4469e-09	1.96306e-07	enigma > brainageFactor > kaufmann > wen > jawinski > smith > leonardsen		-0.0223375	0.00478142	-0.0102021	2.98649e-06	0.000109089		-0.0289273	0.00478126	-0.0132118	1.4469e-09	1.96306e-07		-0.0121182	0.00478231	-0.00553384	0.011278	0.14963		-0.0220492	0.00478251	-0.0100682	4.01884e-06	0.000356123		-0.00677351	0.00478008	-0.00309465	0.156472	0.670525		-0.0098707	0.00477909	-0.00451058	0.0388851	0.470096		-0.015165	0.00478078	-0.00692735	0.00151348	0.0286613		68500/141171(209671)	CAT-MUL	LOGISTIC-BINARY	Family history and early life factors	UK Biobank Assessment Centre > Touchscreen > Family history
1558	Alcohol intake frequency.	271662	0.0112782	4.13508e-09	2.52164e-07	wen > brainageFactor > leonardsen > jawinski > enigma > smith > kaufmann		0.0133671	0.0034003	0.00754253	8.44682e-05	0.0021433		0.00617155	0.00340194	0.00348064	0.0696538	0.434937		0.00894426	0.00340235	0.00504372	0.00856681	0.12406		0.000269472	0.00340332	0.000151926	0.936885	0.992853		0.00955897	0.00340163	0.0053916	0.00495112	0.121398		0.00278177	0.00340495	0.00156748	0.413936	0.87795		0.0199836	0.00339954	0.0112782	4.13508e-09	2.52164e-07		271662	CAT-SIN	ORDERED-LOGISTIC	Lifestyle and environment	UK Biobank Assessment Centre > Touchscreen > Lifestyle and environment > Alcohol
2080	Frequency of tiredness / lethargy in last 2 weeks	263547	0.0113791	5.15656e-09	2.90515e-07	brainageFactor > jawinski > wen > leonardsen > enigma > kaufmann > smith		0.0218092	0.00373345	0.0113791	5.15656e-09	2.90515e-07		0.00953899	0.00373491	0.00497522	0.0106451	0.151538		0.0202068	0.003732	0.0105472	6.13221e-08	4.85248e-06		0.00912155	0.00373511	0.0047572	0.0145975	0.275913		0.0148545	0.00373403	0.00774934	6.93896e-05	0.00485654		0.00283458	0.00373139	0.00147984	0.447434	0.891825		0.0181225	0.00373389	0.00945443	1.21117e-06	5.33154e-05		263547	CAT-SIN	ORDERED-LOGISTIC	Mental health	UK Biobank Assessment Centre > Touchscreen > Psychosocial factors > Mental health
1279	Exposure to tobacco smoke outside home	228101	0.0121948	5.72427e-09	3.1979e-07	brainageFactor > wen > enigma > kaufmann > jawinski > leonardsen > smith		0.0311796	0.00535346	0.0121948	5.72427e-09	3.1979e-07		0.0248271	0.00534988	0.00971706	3.46629e-06	0.000223727		0.0230205	0.00534716	0.00901419	1.66741e-05	0.00070594		0.0231631	0.00534365	0.00907618	1.45804e-05	0.00119463		0.0149894	0.00535023	0.00586599	0.00508455	0.122935		0.00874442	0.00534755	0.00339361	0.105063	0.646275		0.0255315	0.00535219	0.009988	1.83788e-06	7.68324e-05		228101	INTEGER	ORDERED-LOGISTIC	Lifestyle and environment	UK Biobank Assessment Centre > Touchscreen > Lifestyle and environment > Smoking
1468-3	Cereal type	226103	0.0122648	5.46483e-09	3.2725e-07	wen > brainageFactor > jawinski > leonardsen > enigma > kaufmann > smith		-999	-999	-0.0118161	1.92129e-08	9.90134e-07		-999	-999	-0.0065181	0.00193895	0.0427073		-999	-999	-0.0105306	5.51169e-07	3.42394e-05		-999	-999	-0.0038499	0.0671537	0.520952		-999	-999	-0.0074571	0.000391192	0.0191253		-999	-999	-0.0033233	0.114052	0.655428		-999	-999	-0.0122648	5.46483e-09	3.2725e-07		56849/226103	CAT-SIN	MULTINOMIAL-LOGISTIC	Lifestyle and environment	UK Biobank Assessment Centre > Touchscreen > Lifestyle and environment > Diet
131354	Date I50 first reported (heart failure)	271879	0.0111352	6.38012e-09	3.78648e-07	wen > brainageFactor > leonardsen > jawinski > smith > enigma > kaufmann		0.0446463	0.00903448	0.00947763	7.7312e-07	3.05935e-05		0.0167906	0.00903364	0.00356481	0.0630597	0.415044		0.0319409	0.00903961	0.0067768	0.000409897	0.0114961		0.0042388	0.00903062	0.000900247	0.63878	0.941566		0.039134	0.00902407	0.00831712	1.44541e-05	0.00131651		0.0249067	0.00903124	0.00528931	0.00581594	0.184326		0.0524455	0.00903272	0.0111352	6.38012e-09	3.78648e-07		258506/13373(271879)	DATE	LOGISTIC-BINARY	First occurrences	Health-related outcomes > First occurrences > Circulatory system disorders
30050	Mean corpuscular haemoglobin	264187	0.0116106	2.40002e-09	3.79775e-07	kaufmann > enigma > brainageFactor > leonardsen > jawinski > wen > smith		0.00513236	0.00192497	0.00518717	0.00767173	0.0864434		0.00638656	0.00192491	0.00645491	0.000907214	0.0236516		0.00132619	0.00192501	0.00134035	0.490869	0.843319		0.0114889	0.00192498	0.0116106	2.40002e-09	3.79775e-07		0.00329747	0.00192455	0.00333346	0.0866441	0.549179		-0.000195276	0.00192504	-0.000197359	0.919201	0.990252		0.000812813	0.00192489	0.000821546	0.672831	0.922737		264187	CONTINUOUS	LINEAR	Blood and urine assays	Biological samples > Assay results > Blood assays > Blood count
20157	Duration to complete alphanumeric path (trail #2)	87585	0.0195656	6.97895e-09	3.86634e-07	brainageFactor > enigma > jawinski > wen > leonardsen > kaufmann > smith		0.0175671	0.00303304	0.0195656	6.97895e-09	3.86634e-07		0.0157706	0.00303553	0.0175512	2.04747e-07	1.54928e-05		0.0140893	0.0030404	0.0156558	3.59013e-06	0.000189394		0.00662194	0.00303746	0.00736634	0.0292512	0.387603		0.0115312	0.00304028	0.0128145	0.000149019	0.00932888		0.00604349	0.00304126	0.00671451	0.0469041	0.506969		0.0127878	0.00303667	0.0142275	2.5428e-05	0.000884921		87585	CONTINUOUS	LINEAR	Cognitive function	Online follow-up > Cognitive function online > Trail making
6153#2	Medication for cholesterol, blood pressure, diabetes, or take exogenous hormones: Blood pressure medication	146850	0.015058	7.88089e-09	4.63577e-07	wen > brainageFactor > enigma > smith > jawinski > kaufmann > leonardsen		0.0379318	0.00692964	0.014283	4.40235e-08	2.12078e-06		0.0354097	0.00692043	0.0133512	3.10866e-07	2.24634e-05		0.022238	0.00692763	0.00837655	0.00132703	0.0307343		0.0171009	0.00692377	0.0064452	0.013515	0.268122		0.00966435	0.00693097	0.00363869	0.163202	0.680945		0.0296052	0.00691961	0.0111642	1.88171e-05	0.00390926		0.0400178	0.00693437	0.015058	7.88089e-09	4.63577e-07		119301/27549(146850)	CAT-MUL	LOGISTIC-BINARY	Medical history and conditions	UK Biobank Assessment Centre > Touchscreen > Health and medical history > Medication
2188	Long-standing illness, disability or infirmity	265528	0.0111917	8.05134e-09	4.69449e-07	wen > brainageFactor > jawinski > enigma > kaufmann > leonardsen > smith		0.0238248	0.00413888	0.0111704	8.5948e-09	4.70959e-07		0.0132212	0.004137	0.00620191	0.00139417	0.0333398		0.0223199	0.00413944	0.0104634	6.96678e-08	5.38467e-06		0.0107567	0.00414019	0.00504198	0.00937349	0.214814		0.00888686	0.00413967	0.00416607	0.0318121	0.357899		0.00783826	0.00413916	0.00367496	0.0582658	0.55574		0.0238773	0.00414007	0.0111917	8.05134e-09	4.69449e-07		175016/90512(265528)	CAT-SIN	LOGISTIC-BINARY	Medical history and conditions	UK Biobank Assessment Centre > Touchscreen > Health and medical history > General health
1960	Fed-up feelings	266284	0.0111527	8.64274e-09	4.70959e-07	brainageFactor > wen > jawinski > leonardsen > enigma > smith > kaufmann		0.022883	0.00397593	0.0111527	8.64274e-09	4.70959e-07		0.0136554	0.00397252	0.00666132	0.000587139	0.0171197		0.0208456	0.00397589	0.0101599	1.57965e-07	1.09375e-05		0.00689314	0.00397455	0.00336092	0.0828599	0.557928		0.0199728	0.00397471	0.00973743	5.03433e-07	6.08605e-05		0.010011	0.00397456	0.00488107	0.011776	0.284679		0.0209065	0.00397547	0.0101906	1.44923e-07	7.46747e-06		155961/110323(266284)	CAT-SIN	LOGISTIC-BINARY	Mental health	UK Biobank Assessment Centre > Touchscreen > Psychosocial factors > Mental health
41249#2001	Methods of admission to hospital (recoded): Emergency admission: A&E	271664	0.011027	9.0442e-09	4.84886e-07	brainageFactor > jawinski > enigma > kaufmann > leonardsen > wen > smith		0.0228275	0.00397158	0.011027	9.0442e-09	4.84886e-07		0.0166916	0.00397081	0.00806477	2.62712e-05	0.00134347		0.0170273	0.00397055	0.00822752	1.79944e-05	0.000747555		0.0165591	0.00397119	0.00799999	3.04837e-05	0.00215527		0.0150542	0.00397119	0.00727297	0.000150126	0.00932888		0.00902026	0.00397103	0.00435811	0.0231153	0.376644		0.0138287	0.00397186	0.00667982	0.000498281	0.0114209		157545/114119(271664)	CAT-MUL	LOGISTIC-BINARY	Hospital Inpatient - Administration	Health-related outcomes > Hospital inpatient > Summary Administration
6154#3	Medication for pain relief, constipation, heartburn: Paracetamol	269070	0.0112197	5.87699e-09	5.14005e-07	jawinski > brainageFactor > leonardsen > wen > enigma > smith > kaufmann		0.0239175	0.00465424	0.0099064	2.76385e-07	1.20092e-05		0.0105937	0.00465407	0.00438814	0.0228323	0.240957		0.027094	0.00465517	0.0112197	5.87699e-09	5.14005e-07		0.00728157	0.00465638	0.00301471	0.117867	0.621929		0.0230952	0.00465589	0.00956249	7.03272e-07	8.06217e-05		0.00809263	0.00465419	0.00335208	0.0820716	0.613869		0.0206926	0.00465332	0.00857249	8.71317e-06	0.000330951		208573/60497(269070)	CAT-MUL	LOGISTIC-BINARY	Medical history and conditions	UK Biobank Assessment Centre > Touchscreen > Health and medical history > Medication
874	Duration of walks	230916	0.0122168	4.33081e-09	5.33171e-07	enigma > brainageFactor > kaufmann > wen > leonardsen > jawinski > smith		0.0085484	0.00208151	0.00854592	4.01239e-05	0.00113027		0.0122105	0.00207971	0.0122168	4.33081e-09	5.33171e-07		0.00223537	0.00207835	0.00223824	0.282127	0.711407		0.00614019	0.00207954	0.00614441	0.00315049	0.10115		0.00305745	0.00208347	0.00305384	0.142245	0.651241		0.00160128	0.00208153	0.00160088	0.441727	0.889362		0.0035538	0.00208306	0.0035503	0.0879983	0.455765		230916	INTEGER	LINEAR	Lifestyle and environment	UK Biobank Assessment Centre > Touchscreen > Lifestyle and environment > Physical activity
30040	Mean corpuscular volume	264188	0.0114469	4.00523e-09	6.04972e-07	kaufmann > enigma > brainageFactor > jawinski > leonardsen > smith > wen		0.00405577	0.001931	0.00408633	0.035698	0.247725		0.00589984	0.00193094	0.00594439	0.0022475	0.048043		0.00315931	0.00193102	0.00318309	0.101822	0.493301		0.0113623	0.001931	0.0114469	4.00523e-09	6.04972e-07		0.000996052	0.00193058	0.00100379	0.605899	0.912317		-0.000914294	0.00193105	-0.000921167	0.635877	0.949351		-0.000209543	0.00193091	-0.000211134	0.913583	0.98119		264188	CONTINUOUS	LINEAR	Blood and urine assays	Biological samples > Assay results > Blood assays > Blood count
41250#3000	Methods of discharge from hospital (recoded): Patient death	270384	0.0109682	1.17276e-08	6.23719e-07	brainageFactor > jawinski > wen > enigma > smith > kaufmann > leonardsen		0.05434	0.0095273	0.0109682	1.17276e-08	6.23719e-07		0.036631	0.00952567	0.00739528	0.000120296	0.00496724		0.043753	0.00953194	0.0088272	4.42886e-06	0.000228207		0.0223899	0.00952223	0.00452191	0.018706	0.317143		0.0210222	0.00951879	0.00424724	0.0272088	0.337521		0.0312949	0.00952122	0.006321	0.00101305	0.0701535		0.0429778	0.00952615	0.0086761	6.43431e-06	0.00025011		258508/11876(270384)	CAT-MUL	LOGISTIC-BINARY	Hospital Inpatient - Administration	Health-related outcomes > Hospital inpatient > Summary Administration
48	Waist circumference	271371	0.0109346	1.22291e-08	6.45232e-07	brainageFactor > wen > leonardsen > enigma > kaufmann > smith > jawinski		0.00962925	0.00169034	0.0109346	1.22291e-08	6.45232e-07		0.00654377	0.0016901	0.00743221	0.000108045	0.0046044		0.00471754	0.00169038	0.00535726	0.00525772	0.0873701		0.00617913	0.00169039	0.00701689	0.000256776	0.0135805		0.00843108	0.00169038	0.00957394	6.11375e-07	7.13163e-05		0.00541095	0.00169037	0.00614471	0.00136938	0.0865343		0.00854909	0.00169047	0.00970743	4.25596e-07	2.06492e-05		271371	CONTINUOUS	LINEAR	Physical measures	UK Biobank Assessment Centre > Physical measures > Anthropometry > Body size measures
6154#1	Medication for pain relief, constipation, heartburn: Aspirin	269068	0.0109985	1.16031e-08	6.48114e-07	wen > brainageFactor > jawinski > enigma > leonardsen > kaufmann > smith		0.0269467	0.00564293	0.00920568	1.79408e-06	6.81544e-05		0.0211887	0.00564114	0.00724101	0.000172565	0.0067483		0.0234414	0.00564357	0.00800735	3.27186e-05	0.00128687		0.00793708	0.00563831	0.00271384	0.159216	0.681326		0.0142487	0.00563835	0.00487182	0.0115003	0.212129		0.00364174	0.00563998	0.00124481	0.518471	0.91648		0.0322027	0.00564423	0.0109985	1.16031e-08	6.48114e-07		229688/39380(269068)	CAT-MUL	LOGISTIC-BINARY	Medical history and conditions	UK Biobank Assessment Centre > Touchscreen > Health and medical history > Medication
1717	Skin colour	268307	0.0111084	8.69884e-09	7.41297e-07	jawinski > kaufmann > brainageFactor > wen > enigma > smith > leonardsen		0.0126743	0.00426967	0.00573142	0.00298948	0.0423753		0.0100503	0.00426817	0.00454593	0.018536	0.211823		0.0245656	0.00426858	0.0111084	8.69884e-09	7.41297e-07		0.0131175	0.00427161	0.00592871	0.00213331	0.0758179		0.000817534	0.00426702	0.00036992	0.848046	0.972655		-0.00903892	0.004271	-0.00408525	0.034336	0.448773		-0.0106067	0.00426978	-0.00479579	0.0129857	0.148072		268307	CAT-SIN	ORDERED-LOGISTIC	Lifestyle and environment	UK Biobank Assessment Centre > Touchscreen > Lifestyle and environment > Sun exposure
20111#8	Illnesses of siblings: High blood pressure	209432	0.012668	6.71906e-09	7.97648e-07	enigma > brainageFactor > kaufmann > wen > smith > leonardsen > jawinski		0.0203758	0.00542564	0.008206	0.00017301	0.0038857		0.0314524	0.00542491	0.012668	6.71906e-09	7.97648e-07		0.00252434	0.00542679	0.00101645	0.641813	0.900294		0.0186006	0.00542631	0.0074902	0.000608325	0.0262528		-0.00260325	0.00542496	-0.00104858	0.631321	0.917018		0.0117934	0.0054221	0.00475278	0.0296252	0.414628		0.0124981	0.00542467	0.0050344	0.0212255	0.197979		165520/43912(209432)	CAT-MUL	LOGISTIC-BINARY	Family history and early life factors	UK Biobank Assessment Centre > Touchscreen > Family history
1920	Mood swings	265314	0.0109826	1.53767e-08	8.04915e-07	brainageFactor > jawinski > enigma > leonardsen > wen > kaufmann > smith		0.0222556	0.00393397	0.0109826	1.53767e-08	8.04915e-07		0.0162667	0.00393374	0.00802794	3.54649e-05	0.00174645		0.01959	0.00393284	0.00967009	6.32082e-07	3.8195e-05		0.00836945	0.00393327	0.00413107	0.033348	0.391957		0.0156986	0.00393399	0.00774709	6.59271e-05	0.00466329		0.00317543	0.00393396	0.0015671	0.419558	0.879325		0.0156077	0.00393338	0.00770343	7.24677e-05	0.00221978		143729/121585(265314)	CAT-SIN	LOGISTIC-BINARY	Mental health	UK Biobank Assessment Centre > Touchscreen > Psychosocial factors > Mental health
6142#4	Current employment status: Unable to work because of sickness or disability	271065	0.0108231	1.748e-08	9.07869e-07	brainageFactor > jawinski > wen > enigma > kaufmann > leonardsen > smith		0.0541513	0.00960944	0.0108231	1.748e-08	9.07869e-07		0.0371014	0.00961321	0.00741272	0.000113647	0.0047818		0.0391549	0.00961297	0.00782315	4.63819e-05	0.00171278		0.0369745	0.00961107	0.00738901	0.000119526	0.00696816		0.0209805	0.00961041	0.00419312	0.0290276	0.346678		0.0188934	0.00961677	0.00377351	0.0494554	0.519879		0.0387248	0.00960573	0.00774307	5.54342e-05	0.00174631		259676/11389(271065)	CAT-MUL	LOGISTIC-BINARY	Sociodemographics	UK Biobank Assessment Centre > Touchscreen > Sociodemographics > Employment
806	Job involves mainly walking or standing	147492	0.0145734	2.17559e-08	1.11102e-06	brainageFactor > enigma > wen > leonardsen > jawinski > kaufmann > smith		0.026411	0.00471866	0.0145734	2.17559e-08	1.11102e-06		0.0255943	0.00471873	0.0141229	5.8161e-08	5.60369e-06		0.015312	0.00471429	0.00845731	0.00116179	0.0270962		0.0152901	0.00472008	0.00843486	0.0011975	0.0470922		0.0177095	0.00472462	0.00976017	0.000177885	0.0106555		0.0144605	0.00472024	0.00797702	0.00218672	0.108049		0.0180393	0.0047077	0.00997755	0.000127099	0.00353485		147492	CAT-SIN	ORDERED-LOGISTIC	Sociodemographics	UK Biobank Assessment Centre > Touchscreen > Sociodemographics > Employment
130846	Date F05 first reported (delirium, not induced by alcohol and other psychoactive substances)	271879	0.0107304	2.20167e-08	1.11102e-06	brainageFactor > enigma > jawinski > wen > leonardsen > smith > kaufmann		0.0753081	0.0134591	0.0107304	2.20167e-08	1.11102e-06		0.0709383	0.0134559	0.0101102	1.34998e-07	1.10798e-05		0.0625584	0.013469	0.00890738	3.40649e-06	0.000181143		0.0104838	0.0134507	0.00149483	0.435724	0.888223		0.0238069	0.0134474	0.0033953	0.0766634	0.530338		0.0217534	0.0134451	0.00310298	0.105671	0.646275		0.0606844	0.013455	0.00864958	6.47612e-06	0.000250272		266109/5770(271879)	DATE	LOGISTIC-BINARY	First occurrences	Health-related outcomes > First occurrences > Mental and behavioural disorders
131692	Date K92 first reported (other diseases of digestive system)	271879	0.0107298	2.206e-08	1.11102e-06	brainageFactor > jawinski > leonardsen > wen > smith > kaufmann > enigma		0.0465432	0.00831929	0.0107298	2.206e-08	1.11102e-06		0.0151928	0.00831926	0.00350265	0.0677964	0.42884		0.0414952	0.00832087	0.00956435	6.12437e-07	3.73474e-05		0.0190888	0.0083192	0.00440085	0.0217499	0.342535		0.0344487	0.0083166	0.00794435	3.43602e-05	0.00262599		0.0254592	0.00831949	0.00586928	0.00221038	0.108049		0.0322951	0.0083195	0.00744515	0.000103539	0.00297932		256496/15383(271879)	DATE	LOGISTIC-BINARY	First occurrences	Health-related outcomes > First occurrences > Digestive system disorders
20003#1141146234	Treatment/medication code: atorvastatin	271842	0.0106719	2.6293e-08	1.31425e-06	brainageFactor > wen > jawinski > leonardsen > kaufmann > enigma > smith		0.0608898	0.0109426	0.0106719	2.6293e-08	1.31425e-06		0.0243385	0.0109442	0.0042653	0.0261568	0.262279		0.0386085	0.010949	0.00676311	0.00042149	0.0116884		0.0298274	0.0109373	0.00523051	0.00638872	0.171388		0.0351742	0.0109335	0.00617026	0.0012948	0.0475643		0.0180804	0.0109392	0.00317004	0.0983689	0.640506		0.0573001	0.0109408	0.0100446	1.62918e-07	8.33014e-06		263045/8797(271842)	CAT-MUL	LOGISTIC-BINARY	Medications	UK Biobank Assessment Centre > Verbal interview > Medications
30110	Platelet distribution width	264101	0.0110907	1.19876e-08	1.32198e-06	enigma > leonardsen > kaufmann > brainageFactor > jawinski > wen > smith		-0.00281649	0.00192329	-0.00284957	0.143081	0.519499		-0.0109616	0.00192306	-0.0110907	1.19876e-08	1.32198e-06		-0.0015318	0.00192332	-0.00154978	0.425776	0.81023		-0.00459177	0.00192338	-0.00464545	0.0169705	0.300195		-0.00483117	0.00192278	-0.00488915	0.0119848	0.217565		0.000926524	0.00192341	0.000937354	0.630011	0.948226		0.00109752	0.00192318	0.00111048	0.568215	0.890617		264101	CONTINUOUS	LINEAR	Blood and urine assays	Biological samples > Assay results > Blood assays > Blood count
6164#2	Types of physical activity in last 4 weeks: Other exercises (eg: swimming, cycling, keep fit, bowling)	270689	0.0106779	2.76363e-08	1.37109e-06	brainageFactor > enigma > wen > jawinski > kaufmann > leonardsen > smith		-0.0215579	0.00388027	-0.0106779	2.76363e-08	1.37109e-06		-0.0206834	0.00387968	-0.0102464	9.75441e-08	8.76315e-06		-0.0121637	0.00387956	-0.00602621	0.0017165	0.03778		-0.00936497	0.00387984	-0.00463933	0.0157889	0.287216		-0.00393419	0.00387966	-0.00194908	0.310555	0.785684		0.00181647	0.00387962	0.000899925	0.639635	0.952056		-0.017665	0.00387991	-0.00875071	5.28967e-06	0.000206826		143332/127357(270689)	CAT-MUL	LOGISTIC-BINARY	Lifestyle and environment	UK Biobank Assessment Centre > Touchscreen > Lifestyle and environment > Physical activity
20161	Pack years of smoking	85138	0.0188898	3.53435e-08	1.72768e-06	brainageFactor > kaufmann > wen > enigma > jawinski > leonardsen > smith		0.0172593	0.00313059	0.0188898	3.53435e-08	1.72768e-06		0.013967	0.00314204	0.0152322	8.78971e-06	0.000536092		0.0121227	0.00314967	0.0131894	0.000118717	0.00401943		0.0163761	0.00314217	0.0178577	1.87453e-07	2.26511e-05		0.00993154	0.00312935	0.0108761	0.00150553	0.0532462		0.00721208	0.00314494	0.00785917	0.0218351	0.367247		0.0148843	0.00313273	0.0162805	2.02443e-06	8.38078e-05		85138	CONTINUOUS	LINEAR	Lifestyle and environment	UK Biobank Assessment Centre > Touchscreen > Lifestyle and environment > Smoking
1110	Length of mobile phone use	268280	0.010681	3.15521e-08	1.73328e-06	wen > brainageFactor > enigma > jawinski > smith > kaufmann > leonardsen		-0.0166488	0.00350196	-0.00917709	1.999e-06	7.50813e-05		-0.0145506	0.00349988	-0.00802531	3.22614e-05	0.00161258		-0.0140184	0.00350084	-0.0077295	6.23705e-05	0.00226545		-0.00718061	0.00349965	-0.00396147	0.040181	0.421869		-0.00299094	0.00349958	-0.0016485	0.393189	0.830204		-0.00835887	0.00350407	-0.00460567	0.0170532	0.334658		-0.0193774	0.00350216	-0.010681	3.15521e-08	1.73328e-06		268280	CAT-SIN	ORDERED-LOGISTIC	Lifestyle and environment	UK Biobank Assessment Centre > Touchscreen > Lifestyle and environment > Electronic device use
20256	Forced expiratory volume in 1-second (FEV1) Z-score	217051	0.0117833	4.01859e-08	1.95004e-06	brainageFactor > jawinski > enigma > leonardsen > wen > smith > kaufmann		0.0116031	0.00211342	0.0117833	4.01859e-08	1.95004e-06		0.00948541	0.00211241	0.00963765	7.11414e-06	0.000442007		0.0113678	0.00211315	0.0115459	7.47335e-08	5.70981e-06		0.00219926	0.0021142	0.0022328	0.298232	0.793136		0.0091444	0.00211433	0.00928278	1.52603e-05	0.00137116		0.00731099	0.0021141	0.00742258	0.000543865	0.046956		0.0087598	0.00211435	0.0088923	3.42857e-05	0.00114521		217051	CONTINUOUS	LINEAR	Physical measures	UK Biobank Assessment Centre > Physical measures > Spirometry
1050	Time spend outdoors in summer	246715	0.0110361	4.2055e-08	2.21856e-06	enigma > brainageFactor > wen > kaufmann > leonardsen > jawinski > smith		0.0204171	0.00373649	0.0110012	4.63868e-08	2.21856e-06		0.0204611	0.00373266	0.0110361	4.2055e-08	4.23608e-06		0.0103357	0.00373799	0.00556687	0.00569024	0.0924768		0.0108825	0.00373154	0.00587151	0.00354049	0.111517		0.010394	0.00373669	0.0056002	0.00540788	0.127937		0.00586764	0.00373306	0.00316453	0.115988	0.656247		0.0135885	0.00373541	0.00732389	0.00027488	0.00676715		246715	INTEGER	ORDERED-LOGISTIC	Lifestyle and environment	UK Biobank Assessment Centre > Touchscreen > Lifestyle and environment > Sun exposure
20162	Pack years adult smoking as proportion of life span exposed to smoking	85138	0.0186436	5.30479e-08	2.51902e-06	brainageFactor > kaufmann > wen > enigma > jawinski > leonardsen > smith		0.0172797	0.00317572	0.0186436	5.30479e-08	2.51902e-06		0.0141378	0.00318732	0.0151995	9.18911e-06	0.000550353		0.0117714	0.00319509	0.0126253	0.000229499	0.0070624		0.016522	0.00318746	0.0177608	2.18263e-07	2.59032e-05		0.00999487	0.00317446	0.0107899	0.00164125	0.056251		0.00723893	0.00319026	0.00777636	0.0232646	0.377226		0.0150971	0.00317788	0.0162786	2.02995e-06	8.38078e-05		85138	CONTINUOUS	LINEAR	Lifestyle and environment	UK Biobank Assessment Centre > Touchscreen > Lifestyle and environment > Smoking
20169-4	FI3 : word interpolation	99713	0.0172919	4.73197e-08	2.55719e-06	wen > brainageFactor > jawinski > leonardsen > kaufmann > enigma > smith		-999	-999	-0.0168513	1.02696e-07	4.70845e-06		-999	-999	-0.00463593	0.143219	0.58645		-999	-999	-0.0149737	2.25861e-06	0.000123057		-999	-999	-0.00482526	0.127586	0.645959		-999	-999	-0.01098	0.000525599	0.0239364		-999	-999	-0.00381023	0.228912	0.777872		-999	-999	-0.0172919	4.73197e-08	2.55719e-06		83189/99713	CAT-SIN	MULTINOMIAL-LOGISTIC	Cognitive function	Online follow-up > Cognitive function online > Fluid intelligence / reasoning
1747-3	Hair colour (natural, before greying)	271299	0.0107693	2.02773e-08	2.75026e-06	kaufmann > jawinski > brainageFactor > enigma > leonardsen > wen > smith		-999	-999	-0.00803286	2.86239e-05	0.000830967		-999	-999	-0.00731352	0.000139285	0.00561192		-999	-999	-0.008338	1.40489e-05	0.000602473		-999	-999	-0.0107693	2.02773e-08	2.75026e-06		-999	-999	-0.00355306	0.0642177	0.487981		-999	-999	-0.000692625	0.718277	0.962782		-999	-999	-0.00285034	0.137639	0.55414		111964/271299	CAT-SIN	MULTINOMIAL-LOGISTIC	Lifestyle and environment	UK Biobank Assessment Centre > Touchscreen > Lifestyle and environment > Sun exposure
131368	Date I64 first reported (stroke, not specified as haemorrhage or infarction)	271879	0.0105644	3.61365e-08	2.96543e-06	jawinski > brainageFactor > wen > leonardsen > smith > kaufmann > enigma		0.0684705	0.0129392	0.0101482	1.21157e-07	5.4057e-06		0.0225237	0.0129417	0.00333782	0.0817873	0.464587		0.0713359	0.0129496	0.0105644	3.61365e-08	2.96543e-06		0.0317951	0.0129385	0.00471291	0.0139937	0.271143		0.0380451	0.0129321	0.00564207	0.00326179	0.0918969		0.0342521	0.0129386	0.00507703	0.00811402	0.22954		0.0618823	0.012939	0.00917202	1.72989e-06	7.3709e-05		265696/6183(271879)	DATE	LOGISTIC-BINARY	First occurrences	Health-related outcomes > First occurrences > Circulatory system disorders
131038	Date G31 first reported (other degenerative diseases of nervous system, not elsewhere classified)	271879	0.0105455	3.82173e-08	3.09793e-06	jawinski > brainageFactor > wen > enigma > leonardsen > kaufmann > smith		0.103561	0.0206065	0.00963807	5.016e-07	2.0712e-05		0.0812447	0.0206056	0.00756164	8.05051e-05	0.0036408		0.113367	0.0206164	0.0105455	3.82173e-08	3.09793e-06		0.0412113	0.0205998	0.00383679	0.0454371	0.445331		0.0665174	0.0205839	0.00619754	0.00123112	0.0457301		0.0308785	0.0205994	0.00287487	0.133869	0.682232		0.0821104	0.0206094	0.00764081	6.77146e-05	0.00209348		269488/2391(271879)	DATE	LOGISTIC-BINARY	First occurrences	Health-related outcomes > First occurrences > Nervous system disorders
6153#100	Medication for cholesterol, blood pressure, diabetes, or take exogenous hormones	146848	0.0141498	5.86693e-08	3.14496e-06	wen > brainageFactor > enigma > jawinski > smith > kaufmann > leonardsen		-0.0275521	0.00569794	-0.0126175	1.32823e-06	5.07475e-05		-0.0231642	0.00569508	-0.0106137	4.75319e-05	0.0022253		-0.0207975	0.00569692	-0.00952629	0.000261539	0.00786628		-0.0129254	0.00569641	-0.00592118	0.0232643	0.353053		-0.0100868	0.0056978	-0.00461972	0.0766742	0.530338		-0.0174685	0.00569442	-0.00800503	0.00215737	0.108049		-0.0309042	0.00569897	-0.0141498	5.86693e-08	3.14496e-06		47398/99450(146848)	CAT-MUL	LOGISTIC-BINARY	Medical history and conditions	UK Biobank Assessment Centre > Touchscreen > Health and medical history > Medication
130842	Date F03 first reported (unspecified dementia)	271879	0.0103377	7.02339e-08	3.28813e-06	brainageFactor > jawinski > wen > enigma > kaufmann > smith > leonardsen		0.0904227	0.016775	0.0103377	7.02339e-08	3.28813e-06		0.0546285	0.0167587	0.00625176	0.00111473	0.0275492		0.0740826	0.0167952	0.00845958	1.02829e-05	0.000468154		0.0237342	0.0167686	0.00271462	0.156934	0.678696		0.00860904	0.0167704	0.000984568	0.607691	0.912317		0.00871708	0.0167506	0.000998101	0.602765	0.944207		0.0621386	0.0167722	0.0071055	0.000211367	0.00546676		268203/3676(271879)	DATE	LOGISTIC-BINARY	First occurrences	Health-related outcomes > First occurrences > Mental and behavioural disorders
1835	Mother still alive	267500	0.0104437	6.59796e-08	3.50853e-06	wen > brainageFactor > jawinski > leonardsen > enigma > kaufmann > smith		-0.0240407	0.00469674	-0.00989625	3.07791e-07	1.32012e-05		-0.0167876	0.00469699	-0.00691036	0.000351386	0.011798		-0.019731	0.00469772	-0.00812064	2.66739e-05	0.00106808		-0.0113681	0.00469815	-0.00467839	0.0155334	0.284394		-0.0173579	0.00469873	-0.00714245	0.000220592	0.0120444		-0.0063424	0.0046986	-0.00260991	0.177062	0.731639		-0.0253699	0.0046966	-0.0104437	6.59796e-08	3.50853e-06		165788/101712(267500)	CAT-SIN	LOGISTIC-BINARY	Family history and early life factors	UK Biobank Assessment Centre > Touchscreen > Family history
4198	Position of the pulse wave peak	94940	0.0174019	8.19941e-08	3.81186e-06	brainageFactor > enigma > kaufmann > wen > jawinski > leonardsen > smith		0.0167477	0.00312281	0.0174019	8.19941e-08	3.81186e-06		0.0146269	0.00312545	0.0151862	2.87267e-06	0.000190975		0.0124926	0.00311774	0.0130029	6.15452e-05	0.00224775		0.0144897	0.00312027	0.0150687	3.42544e-06	0.000316187		0.00725733	0.00312757	0.00753071	0.0203176	0.294374		0.00321936	0.0031197	0.00334917	0.302094	0.826403		0.0134626	0.00312252	0.0139909	1.62303e-05	0.000586319		94940	INTEGER	LINEAR	Physical measures	UK Biobank Assessment Centre > Physical measures > Arterial stiffness
131456	Date J18 first reported (pneumonia, organism unspecified)	271879	0.0102379	9.37165e-08	4.32658e-06	brainageFactor > jawinski > wen > smith > enigma > leonardsen > kaufmann		0.0362146	0.00678388	0.0102379	9.37165e-08	4.32658e-06		0.0201056	0.00678281	0.00568497	0.00303377	0.060439		0.0346658	0.00678637	0.0097965	3.25039e-07	2.05765e-05		0.0138075	0.00678282	0.00390416	0.0417788	0.431018		0.0194752	0.00678079	0.00550836	0.00407624	0.106704		0.0201412	0.0067821	0.00569564	0.00297936	0.126967		0.028259	0.00678374	0.00798916	3.10229e-05	0.00104146		247325/24554(271879)	DATE	LOGISTIC-BINARY	First occurrences	Health-related outcomes > First occurrences > Respiratory system disorders
41248#7003	Destinations on discharge from hospital (recoded): Nursing, residential care, group home: Non-NHS	258277	0.0104538	1.0784e-07	4.91043e-06	brainageFactor > enigma > jawinski > wen > kaufmann > leonardsen > smith		0.119237	0.0224442	0.0104538	1.0784e-07	4.91043e-06		0.100924	0.0224478	0.00884692	6.91625e-06	0.000433766		0.0878767	0.0224556	0.00770059	9.09238e-05	0.00319773		0.0500639	0.022447	0.00438884	0.0257167	0.366767		0.0453882	0.0224348	0.00398112	0.0430473	0.403698		0.017463	0.0224314	0.00153196	0.436241	0.888137		0.0722248	0.022454	0.00632955	0.00129633	0.0252689		256263/2014(258277)	CAT-MUL	LOGISTIC-BINARY	Hospital Inpatient - Administration	Health-related outcomes > Hospital inpatient > Summary Administration
6164#4	Types of physical activity in last 4 weeks: Light DIY (eg: pruning, watering the lawn)	270689	0.0104717	5.08087e-08	5.04144e-06	enigma > brainageFactor > wen > kaufmann > leonardsen > smith > jawinski		-0.0189579	0.00386402	-0.00942974	9.28185e-07	3.62975e-05		-0.0210518	0.00386383	-0.0104717	5.08087e-08	5.04144e-06		-0.00849768	0.00386343	-0.00422757	0.0278407	0.25281		-0.0109509	0.00386392	-0.00544734	0.00459464	0.137549		-0.00994771	0.00386357	-0.00494877	0.0100311	0.195583		-0.00955802	0.00386376	-0.00475467	0.0133696	0.301291		-0.0116796	0.00386354	-0.00581033	0.00250261	0.0422204		131253/139436(270689)	CAT-MUL	LOGISTIC-BINARY	Lifestyle and environment	UK Biobank Assessment Centre > Touchscreen > Lifestyle and environment > Physical activity
130868	Date F17 first reported (mental and behavioural disorders due to use of tobacco)	271879	0.0101672	1.14765e-07	5.1613e-06	brainageFactor > wen > enigma > kaufmann > leonardsen > smith > jawinski		0.0348931	0.00658159	0.0101672	1.14765e-07	5.1613e-06		0.0280934	0.00658485	0.008182	1.98664e-05	0.00107375		0.019388	0.00658109	0.00564996	0.00321873	0.0609541		0.0257221	0.00658565	0.00749049	9.39186e-05	0.00583349		0.0230303	0.00658063	0.00671178	0.000465744	0.0219626		0.0217016	0.00658743	0.00631803	0.000986307	0.0690207		0.0319782	0.00658002	0.00932017	1.17435e-06	5.20393e-05		246050/25829(271879)	DATE	LOGISTIC-BINARY	First occurrences	Health-related outcomes > First occurrences > Mental and behavioural disorders
816	Job involves heavy manual or physical work	147521	0.0138015	1.14903e-07	5.1613e-06	brainageFactor > enigma > jawinski > wen > kaufmann > leonardsen > smith		0.0282695	0.00533291	0.0138015	1.14903e-07	5.1613e-06		0.0281951	0.00534236	0.0137411	1.30443e-07	1.08398e-05		0.0189632	0.00532754	0.0092675	0.000371374	0.0105945		0.0166543	0.00534076	0.00811907	0.0018178	0.0671171		0.0158749	0.00533861	0.00774213	0.00294232	0.0869487		0.00608868	0.00534568	0.00296552	0.2547	0.794952		0.018633	0.00532225	0.00911518	0.000463304	0.010693		147521	CAT-SIN	ORDERED-LOGISTIC	Sociodemographics	UK Biobank Assessment Centre > Touchscreen > Sociodemographics > Employment
30880	Urate	259312	0.0108762	3.04594e-08	5.19293e-06	leonardsen > brainageFactor > enigma > wen > kaufmann > jawinski > smith		0.00839427	0.00167518	0.0098397	5.41863e-07	2.19653e-05		0.0080555	0.00167466	0.00944558	1.50824e-06	0.000102314		0.0033024	0.00167455	0.00387275	0.0485962	0.345475		0.00417683	0.0016761	0.00489363	0.0127029	0.26034		0.0092744	0.00167441	0.0108762	3.04594e-08	5.19293e-06		0.00199488	0.00167453	0.00233945	0.233533	0.778932		0.00794495	0.00167464	0.00931609	2.09342e-06	8.49608e-05		259312	CONTINUOUS	LINEAR	Blood and urine assays	Biological samples > Assay results > Blood assays > Blood biochemistry
2257	Hearing difficulty/problems with background noise	266478	0.0103643	8.77254e-08	6.62626e-06	jawinski > wen > brainageFactor > smith > enigma > leonardsen > kaufmann		0.0124251	0.00405118	0.00594133	0.00216184	0.0320087		-0.00240261	0.00405081	-0.00114898	0.5531	0.895774		0.0216735	0.00405078	0.0103643	8.77254e-08	6.62626e-06		0.00112128	0.0040512	0.000536172	0.78195	0.96974		0.001722	0.00405079	0.000823503	0.670761	0.929759		0.00293785	0.00405204	0.00140452	0.468432	0.899597		0.0151338	0.00405247	0.00723419	0.000188101	0.00498132		165217/101261(266478)	CAT-SIN	LOGISTIC-BINARY	Medical history and conditions	UK Biobank Assessment Centre > Touchscreen > Health and medical history > Hearing
30890	Vitamin D	248004	0.0105973	1.30779e-07	6.79131e-06	wen > brainageFactor > enigma > kaufmann > jawinski > leonardsen > smith		-0.0081004	0.00199637	-0.00814736	4.95996e-05	0.00136255		-0.00677312	0.00199551	-0.00681545	0.000688398	0.0192289		-0.00417609	0.00199643	-0.00420033	0.0364586	0.298449		-0.00574842	0.00199849	-0.00577576	0.00402281	0.121526		-0.00148207	0.00199613	-0.00149092	0.4578	0.859915		0.00113605	0.00199716	0.00114225	0.569466	0.935911		-0.0105314	0.00199539	-0.0105973	1.30779e-07	6.79131e-06		248004	CONTINUOUS	LINEAR	Blood and urine assays	Biological samples > Assay results > Blood assays > Blood biochemistry
1727	Ease of skin tanning	266568	0.0102829	1.10026e-07	8.2173e-06	jawinski > kaufmann > brainageFactor > wen > enigma > smith > leonardsen		-0.0115522	0.00352614	-0.00634554	0.00105188	0.0177936		-0.00815289	0.00352253	-0.0044829	0.0206377	0.226797		-0.0187127	0.00352464	-0.0102829	1.10026e-07	8.2173e-06		-0.0145297	0.00352416	-0.00798535	3.74015e-05	0.00258928		0.00259566	0.00352425	0.00142636	0.461468	0.862305		0.00637259	0.00352712	0.00349943	0.0707982	0.593538		0.00967177	0.00352398	0.00531587	0.00605798	0.0838905		266568	CAT-SIN	ORDERED-LOGISTIC	Lifestyle and environment	UK Biobank Assessment Centre > Touchscreen > Lifestyle and environment > Sun exposure
20003#1140868226	Treatment/medication code: aspirin	271842	0.00998919	1.90424e-07	9.66223e-06	wen > brainageFactor > jawinski > enigma > leonardsen > kaufmann > smith		0.0260293	0.0057261	0.00871835	5.47353e-06	0.000185653		0.0217714	0.00572474	0.00729401	0.000142914	0.00569142		0.0221911	0.00572724	0.00743135	0.000106764	0.00365804		0.00915619	0.00572226	0.00306896	0.109574	0.607601		0.0141701	0.00572194	0.00474976	0.0132688	0.233948		0.00248102	0.00572372	0.000831379	0.664676	0.955712		0.0298279	0.00572687	0.00998919	1.90424e-07	9.66223e-06		233911/37931(271842)	CAT-MUL	LOGISTIC-BINARY	Medications	UK Biobank Assessment Centre > Verbal interview > Medications
130828	Date E87 first reported (other disorders of fluid, electrolyte and acid-base balance)	271879	0.00993962	2.18398e-07	9.67942e-06	brainageFactor > enigma > wen > jawinski > smith > leonardsen > kaufmann		0.0407747	0.00786711	0.00993962	2.18398e-07	9.67942e-06		0.039255	0.00786583	0.00957075	6.01944e-07	4.25715e-05		0.024807	0.00787068	0.00604464	0.00162242	0.0359074		0.0108604	0.00786587	0.00264798	0.167367	0.688645		0.0140596	0.00786503	0.00342835	0.0738382	0.520621		0.0207219	0.00786229	0.00505466	0.00839823	0.231666		0.037321	0.00786716	0.00909773	2.09622e-06	8.49608e-05		254180/17699(271879)	DATE	LOGISTIC-BINARY	First occurrences	Health-related outcomes > First occurrences > Endocrine, nutritional and metabolic diseases
22037	MET minutes per week for walking	209494	0.0115752	1.16847e-07	9.95896e-06	enigma > brainageFactor > kaufmann > wen > leonardsen > jawinski > smith		0.0101553	0.00218554	0.0101513	3.37612e-06	0.000120024		0.0115739	0.00218436	0.0115752	1.16847e-07	9.95896e-06		0.00535462	0.0021821	0.00536122	0.0141323	0.17268		0.00892237	0.00218324	0.00892836	4.37551e-05	0.00296731		0.00545792	0.00218838	0.00544896	0.0126297	0.226959		0.00499908	0.00218602	0.00499627	0.0222055	0.36998		0.00587394	0.00218651	0.00586928	0.00722194	0.0960085		209494	CONTINUOUS	LINEAR	Lifestyle and environment	UK Biobank Assessment Centre > Touchscreen > Lifestyle and environment > Physical activity > MET Scores
2744	Birth weight of first child	118768	0.0150347	2.19626e-07	1.09763e-05	wen > kaufmann > brainageFactor > enigma > jawinski > smith > leonardsen		-0.0221898	0.00524424	-0.0122775	2.32184e-05	0.000682992		-0.0214491	0.00524215	-0.0118723	4.28104e-05	0.00203288		-0.0126171	0.00524362	-0.00698212	0.0161164	0.190615		-0.0222437	0.00525452	-0.0122833	2.30135e-05	0.00169942		-0.00691186	0.00523677	-0.00382999	0.186863	0.704118		-0.00807936	0.00523433	-0.00447899	0.122689	0.671626		-0.0271437	0.00523838	-0.0150347	2.19626e-07	1.09763e-05		118768	INTEGER	ORDERED-LOGISTIC	Maternity and sex-specific factors	UK Biobank Assessment Centre > Touchscreen > Sex-specific factors > Female-specific factors
20257	Forced vital capacity (FVC) Z-score	217051	0.011209	1.76589e-07	1.21009e-05	jawinski > brainageFactor > leonardsen > wen > enigma > kaufmann > smith		0.010092	0.00212233	0.010206	1.9839e-06	7.49374e-05		0.00693653	0.00212132	0.00701847	0.00107593	0.02689		0.0110825	0.00212203	0.011209	1.76589e-07	1.21009e-05		0.00507223	0.00212305	0.00512805	0.0168892	0.300195		0.00857173	0.00212321	0.0086651	5.41179e-05	0.00391119		0.00392222	0.00212302	0.00396548	0.0646786	0.578305		0.00720595	0.00212326	0.00728442	0.000689323	0.0152224		217051	CONTINUOUS	LINEAR	Physical measures	UK Biobank Assessment Centre > Physical measures > Spirometry
30750	Glycated haemoglobin (HbA1c)	259803	0.0100571	2.95252e-07	1.27457e-05	brainageFactor > enigma > jawinski > wen > smith > leonardsen > kaufmann		0.00961794	0.0018761	0.0100571	2.95252e-07	1.27457e-05		0.00832111	0.00187599	0.00870177	9.18511e-06	0.000550353		0.00715764	0.00187607	0.00748487	0.000136076	0.00447771		0.00408752	0.00187623	0.00427415	0.0293627	0.387603		0.00523878	0.0018755	0.00548006	0.00521791	0.124798		0.00587063	0.00187569	0.00614035	0.00174904	0.0945332		0.00689152	0.00187638	0.0072054	0.000239965	0.00597396		259803	CONTINUOUS	LINEAR	Blood and urine assays	Biological samples > Assay results > Blood assays > Blood biochemistry
20003#2038460150	Treatment/medication code: paracetamol	271842	0.0099772	1.96942e-07	1.33579e-05	jawinski > brainageFactor > leonardsen > wen > enigma > kaufmann > smith		0.0238118	0.00490971	0.0093017	1.23487e-06	4.74534e-05		0.00945163	0.00490932	0.00369256	0.0541982	0.385771		0.0255455	0.00491053	0.0099772	1.96942e-07	1.33579e-05		0.00756766	0.0049122	0.0029548	0.123417	0.633888		0.0236962	0.0049112	0.00925375	1.40036e-06	0.000152639		0.00696377	0.00490944	0.00272054	0.156059	0.705149		0.0200372	0.00490876	0.00782883	4.46604e-05	0.00144106		219932/51910(271842)	CAT-MUL	LOGISTIC-BINARY	Medications	UK Biobank Assessment Centre > Verbal interview > Medications
6146#100	Attendance/disability/mobility allowance	269971	0.00995848	2.28475e-07	1.50364e-05	jawinski > brainageFactor > leonardsen > wen > enigma > kaufmann > smith		-0.034853	0.00783547	-0.00856101	8.65365e-06	0.000282007		-0.0159139	0.00783601	-0.0039088	0.0422582	0.348119		-0.0405696	0.00784065	-0.00995848	2.28475e-07	1.50364e-05		-0.00954856	0.00783679	-0.00234512	0.223037	0.744503		-0.0270747	0.00783723	-0.00664902	0.000550678	0.0245735		-0.00767651	0.00783461	-0.00188587	0.327149	0.836018		-0.026368	0.00783531	-0.00647707	0.000764163	0.0165452		17566/252405(269971)	CAT-MUL	LOGISTIC-BINARY	Sociodemographics	UK Biobank Assessment Centre > Touchscreen > Sociodemographics > Other sociodemographic factors
30080	Platelet count	264185	0.0101086	2.03677e-07	1.54928e-05	enigma > jawinski > wen > brainageFactor > smith > kaufmann > leonardsen		0.00679679	0.00188124	0.007029	0.000302784	0.00623192		0.00977459	0.00188115	0.0101086	2.03677e-07	1.54928e-05		0.00839459	0.00188123	0.00868128	8.11097e-06	0.00039353		-0.00138753	0.00188139	-0.00143486	0.460817	0.891965		-5.54786e-06	0.00188086	-5.73876e-06	0.997647	0.999096		-0.00246387	0.00188132	-0.00254801	0.190314	0.750865		0.00767093	0.00188112	0.00793339	4.54652e-05	0.00145994		264185	CONTINUOUS	LINEAR	Blood and urine assays	Biological samples > Assay results > Blood assays > Blood count
1538-0	Major dietary changes in the last 5 years	271306	0.00982027	3.13216e-07	1.55369e-05	wen > brainageFactor > jawinski > leonardsen > kaufmann > smith > enigma		-999	-999	-0.00733076	0.000134284	0.00313236		-999	-999	-0.00260595	0.174667	0.625284		-999	-999	-0.00525304	0.00621565	0.0993159		-999	-999	-0.00308755	0.107789	0.603842		-999	-999	-0.00448968	0.0193585	0.28748		-999	-999	-0.00296136	0.122956	0.671952		-999	-999	-0.00982027	3.13216e-07	1.55369e-05		165030/271306	CAT-SIN	MULTINOMIAL-LOGISTIC	Lifestyle and environment	UK Biobank Assessment Centre > Touchscreen > Lifestyle and environment > Diet
3086	Speed of sound through heel, manual entry	22901	0.0341059	2.4167e-07	1.57489e-05	jawinski > leonardsen > brainageFactor > wen > smith > kaufmann > enigma		-0.0238119	0.00645709	-0.0243598	0.000226629	0.00490759		-0.005606	0.00651678	-0.00568486	0.38964	0.809477		-0.0333549	0.00645745	-0.0341059	2.4167e-07	1.57489e-05		-0.00581995	0.00649982	-0.0059172	0.370557	0.84831		-0.0277741	0.00645522	-0.0284168	1.69346e-05	0.0015013		-0.0216435	0.00654438	-0.0218481	0.000943247	0.0684295		-0.0233742	0.00643398	-0.0239982	0.000280634	0.006858		22901	CONTINUOUS	LINEAR	Physical measures	UK Biobank Assessment Centre > Physical measures > Bone-densitometry of heel
26416	Crime score (England)	230475	0.0109945	1.30244e-07	1.63321e-05	kaufmann > brainageFactor > enigma > leonardsen > jawinski > wen > smith		0.0103923	0.00207696	0.0104217	5.63004e-07	2.2684e-05		0.00910408	0.00207816	0.00912475	1.18268e-05	0.000683851		0.00869094	0.00207599	0.00871985	2.83475e-05	0.00112158		0.0109516	0.00207469	0.0109945	1.30244e-07	1.63321e-05		0.00886526	0.0020788	0.00888268	2.00325e-05	0.00170764		0.00245967	0.00207403	0.00247031	0.235646	0.780242		0.00694274	0.00207637	0.00696471	0.000826775	0.0175018		230475	CONTINUOUS	LINEAR	Sociodemographics	Population characteristics > Baseline characteristics > Indices of Multiple Deprivation
41247#1000	Patient classification on admission (recoded): Inpatient	271879	0.00973445	3.85543e-07	1.63654e-05	brainageFactor > jawinski > enigma > kaufmann > wen > smith > leonardsen		0.0221896	0.00437153	0.00973445	3.85543e-07	1.63654e-05		0.0191006	0.00437072	0.00838095	1.2417e-05	0.000711624		0.0210365	0.00437034	0.00923114	1.48317e-06	8.49882e-05		0.0143042	0.00437127	0.00627573	0.00106659	0.043223		0.0119216	0.00437089	0.00523089	0.00638122	0.141917		0.012332	0.00437202	0.00540952	0.00479243	0.17127		0.0134897	0.00437057	0.00591934	0.00202524	0.0357077		74324/197555(271879)	CAT-MUL	LOGISTIC-BINARY	Hospital Inpatient - Administration	Health-related outcomes > Hospital inpatient > Summary Administration
4581	Financial situation satisfaction	95427	0.0164282	3.86488e-07	1.63654e-05	brainageFactor > wen > jawinski > enigma > kaufmann > smith > leonardsen		0.0307672	0.00606221	0.0164282	3.86488e-07	1.63654e-05		0.0212366	0.00605773	0.0113484	0.000455132	0.0138794		0.0257917	0.00605013	0.0137999	2.0141e-05	0.000826401		0.0174096	0.00605081	0.00931413	0.00401036	0.121526		0.0137836	0.00606355	0.00735861	0.0230138	0.313563		0.0160822	0.00605219	0.00860222	0.00787446	0.226621		0.0259535	0.00605273	0.01388	1.80236e-05	0.000647582		95427	CAT-SIN	ORDERED-LOGISTIC	Mental health	UK Biobank Assessment Centre > Touchscreen > Psychosocial factors > Mental health
20107#100	Illnesses of father	236430	0.0104335	3.90647e-07	1.64368e-05	brainageFactor > wen > jawinski > kaufmann > enigma > smith > leonardsen		-0.0216258	0.00426256	-0.0104335	3.90647e-07	1.64368e-05		-0.0142827	0.00426162	-0.00689251	0.000803793	0.0218107		-0.0163852	0.00426194	-0.00790646	0.000120777	0.00403419		-0.0148483	0.0042625	-0.00716399	0.000494908	0.0228523		-0.0070467	0.00426174	-0.00340054	0.0982323	0.570153		-0.00978857	0.00426227	-0.00472309	0.0216431	0.36705		-0.0196844	0.00426223	-0.00949768	3.86812e-06	0.000152138		148677/87753(236430)	CAT-MUL	LOGISTIC-BINARY	Family history and early life factors	UK Biobank Assessment Centre > Touchscreen > Family history
400	Time to complete round	267055	0.00986288	3.44883e-07	1.6981e-05	wen > brainageFactor > enigma > smith > kaufmann > jawinski > leonardsen		0.00689587	0.00183092	0.00728795	0.00016568	0.00377205		0.0057531	0.00183097	0.00608012	0.00167745	0.0385872		0.00455239	0.00183061	0.00481214	0.0128895	0.161654		0.00457531	0.00183114	0.00483498	0.0124681	0.258708		0.00398489	0.00183051	0.0042125	0.0294865	0.347344		0.00490557	0.00183072	0.00518516	0.0073715	0.217803		0.00933132	0.00183067	0.00986288	3.44883e-07	1.6981e-05		267055	INTEGER	LINEAR	Cognitive function	UK Biobank Assessment Centre > Cognitive function > Pairs matching
3546	Age last used hormone-replacement therapy (HRT)	44707	0.0238889	4.3629e-07	1.82419e-05	brainageFactor > wen > jawinski > leonardsen > kaufmann > smith > enigma		-0.0200169	0.00396138	-0.0238889	4.3629e-07	1.82419e-05		-0.0065405	0.00396134	-0.00780873	0.0987196	0.50081		-0.0174379	0.00395209	-0.020862	1.0245e-05	0.000468154		-0.0136371	0.00397296	-0.0162313	0.00059844	0.025995		-0.0140155	0.00395782	-0.0167452	0.000398558	0.0193432		-0.0106958	0.00394282	-0.0128287	0.00667448	0.202612		-0.0188659	0.00397632	-0.0224318	2.09459e-06	8.49608e-05		44707	INTEGER	LINEAR	Maternity and sex-specific factors	UK Biobank Assessment Centre > Touchscreen > Sex-specific factors > Female-specific factors
20127	Neuroticism score	219333	0.0108474	3.76583e-07	1.84055e-05	wen > jawinski > brainageFactor > leonardsen > enigma > smith > kaufmann		0.0146217	0.00371918	0.00839443	8.44236e-05	0.0021433		0.00541745	0.00371552	0.00311344	0.144808	0.587329		0.0153159	0.00372174	0.00878706	3.86535e-05	0.00145983		1.92477e-05	0.00372553	1.35622e-05	0.994932	0.998717		0.0131329	0.00372218	0.00753348	0.000418333	0.0200108		0.00108411	0.00372003	0.000622141	0.770771	0.971669		0.0189172	0.00372363	0.0108474	3.76583e-07	1.84055e-05		219333	INTEGER	ORDERED-LOGISTIC	Mental health	UK Biobank Assessment Centre > Touchscreen > Psychosocial factors > Mental health
131298	Date I21 first reported (acute myocardial infarction)	271879	0.00965974	4.72882e-07	1.99299e-05	wen > brainageFactor > leonardsen > jawinski > kaufmann > enigma > smith		0.0434235	0.00862572	0.00965451	4.79661e-07	1.99299e-05		0.0182783	0.00862799	0.00406296	0.0341312	0.308858		0.033174	0.00862768	0.00737416	0.00012049	0.00403419		0.0234308	0.00861884	0.00521378	0.00655593	0.172216		0.0332209	0.00861278	0.00739736	0.000114681	0.00770215		0.0181716	0.00862717	0.00403963	0.0351738	0.451179		0.043437	0.00862372	0.00965974	4.72882e-07	2.27772e-05		257056/14823(271879)	DATE	LOGISTIC-BINARY	First occurrences	Health-related outcomes > First occurrences > Circulatory system disorders
41246#1490	Treatment speciality of consultant (recoded): General medicine	265905	0.0097395	5.10069e-07	2.09317e-05	brainageFactor > jawinski > wen > enigma > leonardsen > kaufmann > smith		0.0203226	0.00404634	0.0097395	5.10069e-07	2.09317e-05		0.0125253	0.00404549	0.0060041	0.00196073	0.0428781		0.0178802	0.00404688	0.00856796	9.94821e-06	0.000462418		0.0078454	0.00404587	0.00376045	0.0524868	0.469485		0.00927263	0.00404619	0.00444419	0.0219227	0.305585		0.00469535	0.00404535	0.00225087	0.245771	0.788443		0.0160611	0.0040462	0.00769761	7.20392e-05	0.00221687		158977/106928(265905)	CAT-MUL	LOGISTIC-BINARY	Hospital Inpatient - Administration	Health-related outcomes > Hospital inpatient > Summary Administration
6144#5	Never eat eggs, dairy, wheat, sugar: I eat all of the above	271160	0.00963863	5.18488e-07	2.11467e-05	brainageFactor > wen > smith > enigma > kaufmann > leonardsen > jawinski		-0.0230273	0.00458774	-0.00963863	5.18488e-07	2.11467e-05		-0.019235	0.00458704	-0.00805259	2.74869e-05	0.00139491		-0.0116634	0.00458846	-0.00488138	0.0110251	0.1482		-0.0158783	0.00458741	-0.00664688	0.00053758	0.0239782		-0.0127153	0.00458761	-0.0053226	0.00557698	0.129431		-0.0217702	0.00458642	-0.00911508	2.06783e-06	0.000572788		-0.0228712	0.00458777	-0.00957323	6.18716e-07	2.8962e-05		63284/207876(271160)	CAT-MUL	LOGISTIC-BINARY	Lifestyle and environment	UK Biobank Assessment Centre > Touchscreen > Lifestyle and environment > Diet
2443	Diabetes diagnosed by doctor	271246	0.00958257	6.00877e-07	2.83265e-05	wen > brainageFactor > smith > enigma > leonardsen > jawinski > kaufmann		0.035091	0.00868265	0.00775984	5.31036e-05	0.00144686		0.0276978	0.00868298	0.00612479	0.00142315	0.0339107		0.0209811	0.00868588	0.00463802	0.0157112	0.186486		0.0161689	0.00867928	0.00357697	0.062471	0.503073		0.0224789	0.00867742	0.00497394	0.00958327	0.189435		0.0315602	0.00868462	0.00697751	0.000279003	0.0289814		0.0433353	0.00868285	0.00958257	6.00877e-07	2.83265e-05		257015/14231(271246)	CAT-SIN	LOGISTIC-BINARY	Medical history and conditions	UK Biobank Assessment Centre > Touchscreen > Health and medical history > Medical conditions
3083	Heel quantitative ultrasound index (QUI), manual entry	22901	0.0333122	4.5653e-07	2.86279e-05	jawinski > leonardsen > brainageFactor > wen > smith > kaufmann > enigma		-0.0234672	0.00639479	-0.0242412	0.000243164	0.00521469		-0.00666853	0.00645384	-0.0068282	0.301465	0.740061		-0.0322638	0.00639531	-0.0333122	4.5653e-07	2.86279e-05		-0.00939876	0.00643691	-0.00964879	0.144245	0.665733		-0.0263547	0.00639314	-0.0272278	3.75999e-05	0.00284093		-0.0196641	0.00648147	-0.0200438	0.00241564	0.112576		-0.0217711	0.0063721	-0.0225705	0.000634698	0.0141098		22901	CONTINUOUS	LINEAR	Physical measures	UK Biobank Assessment Centre > Physical measures > Bone-densitometry of heel
131036	Date G30 first reported (alzheimer's disease)	271879	0.00949983	7.285e-07	2.90004e-05	brainageFactor > wen > enigma > jawinski > leonardsen > smith > kaufmann		0.090416	0.0182527	0.00949983	7.285e-07	2.90004e-05		0.0705467	0.0182333	0.00742022	0.000109218	0.00462472		0.0673711	0.0182743	0.00707034	0.000227183	0.00702367		0.00267818	0.0182446	0.000281529	0.883294	0.98246		-0.0118719	0.0182601	-0.00124691	0.515588	0.888146		0.00709283	0.0182254	0.000746379	0.697146	0.961659		0.0777867	0.0182515	0.00817355	2.02624e-05	0.000724109		268788/3091(271879)	DATE	LOGISTIC-BINARY	First occurrences	Health-related outcomes > First occurrences > Nervous system disorders
26431	Education score (Scotland)	21221	0.0340294	7.05478e-07	3.27924e-05	wen > brainageFactor > kaufmann > smith > jawinski > enigma > leonardsen		0.0304873	0.00667684	0.0313246	4.98992e-06	0.000170995		0.0121529	0.00667173	0.012504	0.0685206	0.431368		0.017605	0.00669375	0.0180517	0.00853926	0.123931		0.0237089	0.00669738	0.0242924	0.000400643	0.0194493		0.00777806	0.006649	0.00803065	0.242064	0.74793		0.0201675	0.00670744	0.0206354	0.00264232	0.119498		0.033088	0.00666953	0.0340294	7.05478e-07	3.27924e-05		21221	CONTINUOUS	LINEAR	Sociodemographics	Population characteristics > Baseline characteristics > Indices of Multiple Deprivation
23110	Impedance of arm (left)	266862	0.00998227	2.5101e-07	3.33793e-05	leonardsen > jawinski > brainageFactor > kaufmann > enigma > wen > smith		-0.00485276	0.00136299	-0.00689192	0.000370367	0.00737186		-0.00359638	0.0013628	-0.00510839	0.00831629	0.128574		-0.00682026	0.00136287	-0.00968669	5.6085e-07	3.45182e-05		-0.00421604	0.00136343	-0.00598578	0.00198666	0.0717572		-0.00702913	0.00136301	-0.00998227	2.5101e-07	3.33793e-05		0.000137914	0.00136312	0.000195855	0.919411	0.990318		-0.000813896	0.00136331	-0.00115566	0.550508	0.884512		266862	CONTINUOUS	LINEAR	Physical measures	UK Biobank Assessment Centre > Physical measures > Anthropometry > Impedance measures
1787	Maternal smoking around birth	232588	0.0102014	8.6495e-07	3.40248e-05	brainageFactor > leonardsen > wen > enigma > smith > kaufmann > jawinski		0.0222912	0.00453065	0.0102014	8.6495e-07	3.40248e-05		0.015128	0.00453172	0.0069218	0.000843024	0.0225077		0.0134386	0.00452982	0.00615139	0.00301016	0.0579957		0.0139132	0.00452762	0.00637174	0.00211939	0.0757284		0.0176071	0.00452857	0.00806165	0.00010106	0.00692731		0.0141205	0.00453384	0.0064578	0.00184271	0.0987074		0.0172641	0.00452919	0.0079035	0.000137986	0.00379004		161220/71368(232588)	CAT-SIN	LOGISTIC-BINARY	Family history and early life factors	UK Biobank Assessment Centre > Touchscreen > Early life factors
4717	Shortness of breath walking on level ground	94247	0.0160812	7.91455e-07	3.62814e-05	wen > brainageFactor > leonardsen > jawinski > enigma > kaufmann > smith		0.0481181	0.0103272	0.0151757	3.17159e-06	0.000113359		0.0327716	0.0103285	0.010335	0.00150897	0.0356997		0.0355984	0.0103146	0.0112415	0.000557919	0.0147162		0.0233771	0.010317	0.00738076	0.0234572	0.35431		0.0385271	0.0103464	0.0121289	0.000196271	0.0113479		0.0209308	0.010306	0.00661548	0.0422598	0.490303		0.0509893	0.0103271	0.0160812	7.91455e-07	3.62814e-05		83569/10678(94247)	CAT-SIN	LOGISTIC-BINARY	Medical history and conditions	UK Biobank Assessment Centre > Touchscreen > Health and medical history > Breathing
1628	Alcohol intake versus 10 years previously	251379	0.00978171	9.36455e-07	3.64067e-05	brainageFactor > enigma > wen > jawinski > leonardsen > kaufmann > smith		0.0184681	0.00376578	0.00978171	9.36455e-07	3.64067e-05		0.0175428	0.00376833	0.00928532	3.22995e-06	0.000212601		0.0116569	0.00376431	0.0061761	0.00195752	0.0421089		0.00756964	0.00376744	0.00400768	0.0444984	0.441398		0.0108904	0.00376442	0.00577097	0.00381013	0.101741		0.00685858	0.00376758	0.00363108	0.0686759	0.590828		0.0174044	0.00376748	0.00921423	3.83771e-06	0.000151841		251379	CAT-SIN	ORDERED-LOGISTIC	Lifestyle and environment	UK Biobank Assessment Centre > Touchscreen > Lifestyle and environment > Alcohol
30720	Cystatin C	259614	0.00965702	8.62412e-07	3.92634e-05	wen > brainageFactor > kaufmann > jawinski > smith > leonardsen > enigma		0.00535412	0.00178166	0.0058978	0.00265488	0.038038		0.00112248	0.00178112	0.00123687	0.528557	0.88328		0.00293042	0.00178097	0.00322931	0.0998852	0.488308		0.00459278	0.00178273	0.00505615	0.00998792	0.222751		0.00178234	0.00178102	0.00196409	0.31695	0.788423		-0.00213141	0.00178081	-0.00234901	0.231355	0.777872		0.00876452	0.00178112	0.00965702	8.62412e-07	3.92634e-05		259614	CONTINUOUS	LINEAR	Blood and urine assays	Biological samples > Assay results > Blood assays > Blood biochemistry
2070	Frequency of tenseness / restlessness in last 2 weeks	261447	0.00972513	6.59726e-07	3.93748e-05	jawinski > brainageFactor > wen > leonardsen > enigma > smith > kaufmann		0.0173894	0.00443847	0.00766236	8.9283e-05	0.00224831		0.00902406	0.00444126	0.00397397	0.0421564	0.348119		0.0220597	0.00443624	0.00972513	6.59726e-07	3.93748e-05		0.00478676	0.00443914	0.00210866	0.280946	0.781085		0.0105	0.00443734	0.00462778	0.0179675	0.2757		0.00512364	0.00443754	0.00225809	0.248253	0.789561		0.0133626	0.00443732	0.00588948	0.00260007	0.0432203		261447	CAT-SIN	ORDERED-LOGISTIC	Mental health	UK Biobank Assessment Centre > Touchscreen > Psychosocial factors > Mental health
130714	Date E14 first reported (unspecified diabetes mellitus)	271879	0.00943093	8.75764e-07	3.94913e-05	wen > brainageFactor > smith > jawinski > enigma > leonardsen > kaufmann		0.0330946	0.00884942	0.00717212	0.000184189	0.00408163		0.02086	0.00884988	0.00452052	0.0184181	0.211823		0.0241538	0.00885189	0.00523311	0.00635895	0.100674		0.00554569	0.00884662	0.00120225	0.530741	0.913573		0.01922	0.00884261	0.00416856	0.0297366	0.347344		0.0292491	0.0088504	0.00633808	0.000950254	0.0684295		0.0435157	0.00884888	0.00943093	8.75764e-07	3.94913e-05		258189/13690(271879)	DATE	LOGISTIC-BINARY	First occurrences	Health-related outcomes > First occurrences > Endocrine, nutritional and metabolic diseases
6160#1	Leisure/social activities: Sports club or gym	271144	0.00944219	8.79301e-07	3.94913e-05	wen > brainageFactor > enigma > jawinski > leonardsen > kaufmann > smith		-0.0198261	0.00424834	-0.00896199	3.0591e-06	0.000110693		-0.0144324	0.00424744	-0.00652539	0.000678978	0.0192289		-0.0123021	0.00424749	-0.00556214	0.00377561	0.0695194		-0.00549922	0.00424782	-0.0024862	0.195458	0.719874		-0.00834235	0.00424791	-0.00377149	0.0495443	0.434605		-0.000145695	0.00424791	-6.58677e-05	0.972639	0.999233		-0.0208872	0.00424806	-0.00944219	8.79301e-07	3.94913e-05		192506/78638(271144)	CAT-MUL	LOGISTIC-BINARY	Mental health	UK Biobank Assessment Centre > Touchscreen > Psychosocial factors > Social support
826	Job involves shift work	147362	0.0126986	1.08776e-06	4.85257e-05	wen > brainageFactor > enigma > jawinski > leonardsen > smith > kaufmann		0.0259873	0.0070242	0.00963763	0.000215756	0.00470276		0.021878	0.00702944	0.0081079	0.00185497	0.0411509		0.0193764	0.00701573	0.00719459	0.00574673	0.0931409		0.00838729	0.00702702	0.00310936	0.23263	0.752885		0.0193933	0.00703159	0.00718454	0.005815	0.133631		0.00934765	0.00703534	0.00346122	0.183952	0.740262		0.0341591	0.00700742	0.0126986	1.08776e-06	4.85257e-05		147362	CAT-SIN	ORDERED-LOGISTIC	Sociodemographics	UK Biobank Assessment Centre > Touchscreen > Sociodemographics > Employment
2492	Taking other prescription medications	271124	0.00945813	8.43568e-07	4.96212e-05	jawinski > wen > brainageFactor > leonardsen > smith > kaufmann > enigma		0.0175947	0.00393305	0.00859126	7.69209e-06	0.000251906		0.00485235	0.00393242	0.00236979	0.217226	0.676402		0.0193713	0.00393326	0.00945813	8.43568e-07	4.96212e-05		0.00739946	0.00393301	0.00361319	0.0599204	0.493462		0.0117643	0.00393283	0.00574475	0.00277789	0.0845384		0.00771012	0.00393298	0.00376492	0.0499509	0.520492		0.0187636	0.0039332	0.00916161	1.83685e-06	7.68324e-05		139088/132036(271124)	CAT-SIN	LOGISTIC-BINARY	Medical history and conditions	UK Biobank Assessment Centre > Touchscreen > Health and medical history > Medication
20110#100	Illnesses of mother	249853	0.00969965	1.2433e-06	5.43697e-05	wen > brainageFactor > jawinski > enigma > leonardsen > kaufmann > smith		-0.0142199	0.0040867	-0.00696105	0.000502219	0.00951212		-0.00769903	0.00408616	-0.00376945	0.0595408	0.401587		-0.0113526	0.00408624	-0.00555811	0.00546495	0.0901378		-0.00364135	0.00408659	-0.00178263	0.372901	0.84939		-0.00568375	0.0040863	-0.00278269	0.164245	0.682114		-0.00180154	0.00408678	-0.000881911	0.65934	0.955712		-0.0198148	0.00408672	-0.00969965	1.2433e-06	5.43697e-05		146284/103569(249853)	CAT-MUL	LOGISTIC-BINARY	Family history and early life factors	UK Biobank Assessment Centre > Touchscreen > Family history
1990	Tense / 'highly strung'	263499	0.00942474	1.31073e-06	5.69439e-05	wen > brainageFactor > jawinski > leonardsen > enigma > kaufmann > smith		0.0238895	0.0051206	0.00908829	3.08036e-06	0.000110693		0.0119916	0.00512031	0.00456236	0.019182	0.216874		0.0227843	0.00512224	0.00866509	8.66222e-06	0.00041127		0.0076002	0.00512396	0.00288955	0.138002	0.657937		0.0161119	0.00512421	0.00612526	0.00166499	0.0567719		0.00408953	0.00512166	0.00155552	0.424592	0.880718		0.0247711	0.00512	0.00942474	1.31073e-06	5.69439e-05		216954/46545(263499)	CAT-SIN	LOGISTIC-BINARY	Mental health	UK Biobank Assessment Centre > Touchscreen > Psychosocial factors > Mental health
20022	Birth weight	154836	0.0126995	5.80693e-07	6.22465e-05	kaufmann > brainageFactor > enigma > wen > jawinski > leonardsen > smith		-0.0114885	0.00251378	-0.0116135	4.87536e-06	0.000167935		-0.0106704	0.00250519	-0.0108236	2.05142e-05	0.00109983		-0.00507435	0.0025138	-0.00512992	0.0435292	0.328421		-0.0125834	0.00251784	-0.0126995	5.80693e-07	6.22465e-05		-0.00364527	0.00251036	-0.00369027	0.146476	0.654505		-0.00271458	0.00251599	-0.00274196	0.280617	0.807552		-0.00952796	0.00251281	-0.00963563	0.000149622	0.00407597		154836	CONTINUOUS	LINEAR	Family history and early life factors	UK Biobank Assessment Centre > Verbal interview > Early life factors
23127	Trunk fat percentage	266729	0.00929843	1.56745e-06	6.76546e-05	wen > enigma > brainageFactor > kaufmann > smith > jawinski > leonardsen		0.00629108	0.00174276	0.00698938	0.000306438	0.00628765		0.00669024	0.00174241	0.00743432	0.000123232	0.0050571		-0.00304276	0.00174272	-0.00338067	0.0808145	0.445437		0.00625205	0.00174327	0.00694402	0.000335314	0.0168825		0.00139386	0.0017429	0.00154851	0.423862	0.84845		0.00433487	0.0017429	0.00481575	0.0128769	0.296214		0.00837123	0.00174309	0.00929843	1.56745e-06	6.76546e-05		266729	CONTINUOUS	LINEAR	Physical measures	UK Biobank Assessment Centre > Physical measures > Anthropometry > Impedance measures
3084	Heel bone mineral density (BMD), manual entry	22901	0.0320925	1.18058e-06	6.82374e-05	jawinski > leonardsen > brainageFactor > wen > smith > kaufmann > enigma		-0.0227053	0.00639344	-0.0234597	0.000383773	0.0075483		-0.0056924	0.0064524	-0.00583006	0.377645	0.798093		-0.0310748	0.00639409	-0.0320925	1.18058e-06	6.82374e-05		-0.00773604	0.00643553	-0.00794372	0.229319	0.749243		-0.0256442	0.0063918	-0.0265001	6.03302e-05	0.00431328		-0.0190564	0.00648006	-0.0194289	0.00327559	0.134993		-0.0215831	0.00637067	-0.0223808	0.00070505	0.0154669		22901	CONTINUOUS	LINEAR	Physical measures	UK Biobank Assessment Centre > Physical measures > Bone-densitometry of heel
2764	Age at last live birth	100747	0.0150686	1.72387e-06	7.3709e-05	wen > brainageFactor > jawinski > leonardsen > smith > kaufmann > enigma		-0.0115563	0.00309941	-0.0117459	0.000192653	0.00424092		-0.00322769	0.00309964	-0.00328072	0.297728	0.738571		-0.0104943	0.00309961	-0.010666	0.00071014	0.017679		-0.00340502	0.00310312	-0.00345707	0.272513	0.776494		-0.0058658	0.00310095	-0.00595955	0.0585422	0.467284		-0.00365401	0.00309676	-0.00371749	0.238019	0.780242		-0.0148113	0.00309628	-0.0150686	1.72387e-06	7.3709e-05		100747	INTEGER	LINEAR	Maternity and sex-specific factors	UK Biobank Assessment Centre > Touchscreen > Sex-specific factors > Female-specific factors
4674	Private healthcare	95359	0.0154789	1.74911e-06	7.40532e-05	wen > brainageFactor > kaufmann > jawinski > leonardsen > smith > enigma		0.0270062	0.00708227	0.0123494	0.000136856	0.00318119		0.0114195	0.00708467	0.00521998	0.106973	0.520613		0.0146779	0.00707067	0.00672287	0.0378879	0.305678		0.0160911	0.00708727	0.00735267	0.0231735	0.353053		0.0117654	0.00708629	0.00537681	0.0968383	0.566794		0.0116831	0.00707443	0.00534807	0.0986359	0.640989		0.0338481	0.00708188	0.0154789	1.74911e-06	7.40532e-05		95359	CAT-SIN	ORDERED-LOGISTIC	Sociodemographics	UK Biobank Assessment Centre > Touchscreen > Sociodemographics > Other sociodemographic factors
3606	Chest pain or discomfort walking normally	42949	0.0228729	2.12306e-06	7.92928e-05	brainageFactor > enigma > wen > jawinski > leonardsen > kaufmann > smith		0.0596717	0.0125857	0.0228729	2.12306e-06	7.92928e-05		0.0532925	0.0126057	0.0203963	2.36044e-05	0.00123483		0.0483598	0.0125558	0.0185828	0.000117302	0.00399851		0.0301582	0.0125154	0.0116273	0.0159632	0.289046		0.0407319	0.0125338	0.0156798	0.00115476	0.0431347		0.0172312	0.0125448	0.00662806	0.169564	0.718857		0.0528357	0.0125707	0.020278	2.63165e-05	0.000906352		35022/7927(42949)	CAT-SIN	LOGISTIC-BINARY	Medical history and conditions	UK Biobank Assessment Centre > Touchscreen > Health and medical history > Chest pain
131462	Date J22 first reported (unspecified acute lower respiratory infection)	271879	0.00908694	2.15529e-06	8.00466e-05	brainageFactor > wen > jawinski > enigma > smith > kaufmann > leonardsen		0.0262782	0.00554604	0.00908694	2.15529e-06	8.00466e-05		0.0187886	0.00554568	0.00649762	0.000703917	0.0195801		0.0201553	0.00554779	0.00696759	0.000280018	0.00834653		0.0160248	0.0055471	0.00554044	0.00386551	0.118388		0.0132293	0.00554667	0.00457428	0.0170727	0.265637		0.0162254	0.00554517	0.00561176	0.00343219	0.13663		0.0204759	0.0055461	0.00708057	0.000222472	0.0056658		233671/38208(271879)	DATE	LOGISTIC-BINARY	First occurrences	Health-related outcomes > First occurrences > Respiratory system disorders
6150#3	Vascular/heart problems diagnosed by doctor: Stroke	271436	0.00921091	1.59441e-06	9.05815e-05	jawinski > wen > brainageFactor > leonardsen > smith > kaufmann > enigma		0.0651135	0.0149329	0.00836926	1.29776e-05	0.000406957		0.00414949	0.0149354	0.000533278	0.78114	0.967943		0.0717051	0.0149419	0.00921091	1.59441e-06	9.05815e-05		0.0183813	0.01493	0.00236315	0.218252	0.739558		0.0354818	0.0149237	0.00456352	0.0174263	0.268835		0.0315869	0.0149307	0.00406067	0.034379	0.448773		0.0656781	0.0149318	0.00844247	1.08937e-05	0.000400058		266838/4598(271436)	CAT-MUL	LOGISTIC-BINARY	Medical history and conditions	UK Biobank Assessment Centre > Touchscreen > Health and medical history > Medical conditions
131056	Date G45 first reported (transient cerebral ischaemic attacks and related syndromes)	271879	0.00919548	1.62762e-06	9.16849e-05	jawinski > brainageFactor > wen > leonardsen > smith > enigma > kaufmann		0.0572829	0.0129426	0.00848803	9.60095e-06	0.00030984		0.0252326	0.01294	0.00373974	0.0511782	0.377564		0.0620974	0.0129509	0.00919548	1.62762e-06	9.16849e-05		0.00516695	0.0129396	0.00076583	0.689659	0.953604		0.0428156	0.0129354	0.00634793	0.000932979	0.0380575		0.0309105	0.0129346	0.00458319	0.0168582	0.334189		0.0509875	0.0129426	0.00755521	8.16388e-05	0.00244438		265697/6182(271879)	DATE	LOGISTIC-BINARY	First occurrences	Health-related outcomes > First occurrences > Nervous system disorders
1458	Cereal intake	260031	0.009228	2.52823e-06	9.33759e-05	brainageFactor > wen > kaufmann > enigma > smith > jawinski > leonardsen		-0.0171456	0.00364368	-0.009228	2.52823e-06	9.33759e-05		-0.0144077	0.00364673	-0.00774794	7.78168e-05	0.00354333		-0.00948962	0.0036428	-0.00510868	0.00918456	0.129343		-0.0160766	0.0036443	-0.0086511	1.02599e-05	0.000874197		-0.00698012	0.00364823	-0.00375212	0.0557051	0.457263		-0.0101121	0.00364184	-0.00544523	0.0054909	0.177925		-0.0162659	0.00364152	-0.00875969	7.93229e-06	0.000303023		260031	INTEGER	ORDERED-LOGISTIC	Lifestyle and environment	UK Biobank Assessment Centre > Touchscreen > Lifestyle and environment > Diet
131362	Date I61 first reported (intracerebral haemorrhage)	271879	0.00916326	1.76965e-06	9.88474e-05	jawinski > wen > brainageFactor > leonardsen > smith > enigma > kaufmann		0.0992845	0.0240032	0.00793276	3.52772e-05	0.00100223		0.0259266	0.0240005	0.00207181	0.280018	0.726281		0.114735	0.0240132	0.00916326	1.76965e-06	9.88474e-05		0.0197261	0.0240041	0.00157609	0.41119	0.87399		0.0504308	0.0239857	0.00403242	0.0355012	0.376471		0.0359743	0.024	0.00287478	0.133882	0.682232		0.111973	0.0240038	0.00894622	3.08752e-06	0.000122891		270126/1753(271879)	DATE	LOGISTIC-BINARY	First occurrences	Health-related outcomes > First occurrences > Circulatory system disorders
6149#6	Mouth/teeth dental problems: Dentures	271234	0.00916926	1.79222e-06	9.92738e-05	jawinski > brainageFactor > leonardsen > enigma > wen > kaufmann > smith		0.0234675	0.00521376	0.00864233	6.76058e-06	0.000225851		0.0148705	0.0052126	0.00547767	0.00433343	0.0808863		0.0249138	0.00521699	0.00916926	1.79222e-06	9.92738e-05		0.0127068	0.00521326	0.00468009	0.0147928	0.275913		0.0149279	0.00521365	0.00549771	0.00419321	0.108064		0.0045814	0.0052093	0.00168869	0.379147	0.857306		0.0133777	0.00521373	0.00492675	0.0102914	0.126085		221965/49269(271234)	CAT-MUL	LOGISTIC-BINARY	Medical history and conditions	UK Biobank Assessment Centre > Touchscreen > Health and medical history > Mouth
6144#4	Never eat eggs, dairy, wheat, sugar: Sugar or foods/drinks containing sugar	271160	0.00956927	6.25361e-07	0.000105968	smith > wen > brainageFactor > enigma > leonardsen > kaufmann > jawinski		0.022249	0.00491968	0.00868457	6.11211e-06	0.000206261		0.0213332	0.00491899	0.00832828	1.44493e-05	0.000800493		0.0102324	0.00492062	0.00399341	0.0375714	0.305196		0.0149971	0.00491911	0.00585468	0.00229795	0.0787224		0.0156743	0.00491948	0.00611861	0.00144158	0.0515328		0.024508	0.00491815	0.00956927	6.25361e-07	0.000197972		0.0231124	0.00491993	0.00902113	2.63047e-06	0.000105968		218836/52324(271160)	CAT-MUL	LOGISTIC-BINARY	Lifestyle and environment	UK Biobank Assessment Centre > Touchscreen > Lifestyle and environment > Diet
2237	Plays computer games	271734	0.00896507	2.96117e-06	0.000108762	brainageFactor > jawinski > leonardsen > wen > kaufmann > enigma > smith		0.0219957	0.00470669	0.00896507	2.96117e-06	0.000108762		0.00850094	0.00470622	0.00346524	0.0708608	0.437809		0.018258	0.00470418	0.00744592	0.00010381	0.00363169		0.00933841	0.00470803	0.00380514	0.0473054	0.456964		0.0180728	0.00470748	0.00736477	0.000123434	0.00812588		0.00463001	0.00470813	0.00188656	0.325397	0.836018		0.0176995	0.0047053	0.00721615	0.000168746	0.00454111		271734	CAT-SIN	ORDERED-LOGISTIC	Lifestyle and environment	UK Biobank Assessment Centre > Touchscreen > Lifestyle and environment > Electronic device use
41244#100	Intended management of patient (recoded): One or more nights hospital stay	263118	0.00909646	3.06814e-06	0.000110693	brainageFactor > enigma > leonardsen > kaufmann > wen > smith > jawinski		0.0186868	0.00400473	0.00909646	3.06814e-06	0.000110693		0.0172912	0.00400461	0.00841738	1.57566e-05	0.000865703		0.0101243	0.0040039	0.0049295	0.0114515	0.151028		0.0155471	0.00400505	0.00756759	0.000103647	0.00626214		0.0163238	0.00400441	0.00794689	4.5724e-05	0.00337799		0.0101489	0.00400469	0.0049405	0.0112687	0.277874		0.012641	0.00400502	0.00615316	0.00159778	0.0300012		145339/117779(263118)	CAT-MUL	LOGISTIC-BINARY	Hospital Inpatient - Administration	Health-related outcomes > Hospital inpatient > Summary Administration
4957-4	FI3 : word interpolation	92958	0.015356	2.83533e-06	0.000113533	wen > brainageFactor > jawinski > leonardsen > smith > enigma > kaufmann		-999	-999	-0.0117194	0.000352459	0.00710045		-999	-999	-0.00562449	0.086371	0.473368		-999	-999	-0.0100305	0.00222583	0.0464123		-999	-999	-0.00307033	0.349218	0.832168		-999	-999	-0.00944689	0.00397219	0.104806		-999	-999	-0.0070241	0.032225	0.434456		-999	-999	-0.015356	2.83533e-06	0.000113533		78507/92958	CAT-SIN	MULTINOMIAL-LOGISTIC	Cognitive function	UK Biobank Assessment Centre > Cognitive function > Fluid intelligence / reasoning
41235	Spells in hospital	180200	0.0111109	2.39554e-06	0.000129457	jawinski > wen > brainageFactor > leonardsen > enigma > kaufmann > smith		0.018133	0.00434421	0.00983302	2.98915e-05	0.000860254		0.0100602	0.00433479	0.00546725	0.020294	0.225233		0.0204857	0.00434339	0.0111109	2.39554e-06	0.000129457		0.00965482	0.00434105	0.00523937	0.0261397	0.368713		0.0143004	0.00433464	0.00777183	0.000969533	0.0388339		0.00865214	0.00433753	0.00469907	0.0460686	0.503395		0.0183011	0.00434113	0.00993117	2.48715e-05	0.00087274		180200	INTEGER	ORDERED-LOGISTIC	Hospital Inpatient - Administration	Health-related outcomes > Hospital inpatient > Summary Administration
41245#1310	Main speciality of consultant (recoded): General medicine	271416	0.00885113	3.99984e-06	0.000141441	brainageFactor > jawinski > enigma > wen > leonardsen > kaufmann > smith		0.0188382	0.00408515	0.00885113	3.99984e-06	0.000141441		0.014917	0.00408453	0.00700994	0.000260118	0.00910139		0.0149385	0.00408473	0.00701971	0.000255006	0.00777533		0.00868491	0.00408472	0.00408117	0.0334863	0.391957		0.0116406	0.00408481	0.00546993	0.00437559	0.111043		0.00709907	0.00408451	0.00333614	0.0822018	0.613869		0.0138338	0.0040857	0.00649907	0.000709403	0.0155112		174127/97289(271416)	CAT-MUL	LOGISTIC-BINARY	Hospital Inpatient - Administration	Health-related outcomes > Hospital inpatient > Summary Administration
100800	Muesli intake	108672	0.0139639	4.15107e-06	0.000145843	brainageFactor > jawinski > wen > leonardsen > kaufmann > enigma > smith		-0.0337829	0.00733933	-0.0139639	4.15107e-06	0.000145843		-0.0115913	0.00731645	-0.00480643	0.113088	0.534334		-0.0318775	0.00733805	-0.013179	1.3938e-05	0.000602473		-0.0197256	0.00732241	-0.00817188	0.00706086	0.181183		-0.0241265	0.00732853	-0.00998769	0.000992585	0.0392839		-0.00894551	0.00731584	-0.00370939	0.2214	0.774679		-0.031801	0.00734563	-0.0131333	1.49259e-05	0.000542144		108672	CAT-SIN	ORDERED-LOGISTIC	Diet by 24-hour recall	Online follow-up > Diet by 24-hour recall > Cereal yesterday
1508-2	Coffee type	213928	0.00995108	4.16821e-06	0.000145843	brainageFactor > wen > enigma > jawinski > kaufmann > leonardsen > smith		-999	-999	-0.00995108	4.16821e-06	0.000145843		-999	-999	-0.00773598	0.000346018	0.0116768		-999	-999	-0.00742061	0.000598515	0.0154199		-999	-999	-0.00561939	0.0093461	0.214814		-999	-999	-0.0035067	0.104817	0.577164		-999	-999	-0.00214909	0.320221	0.834147		-999	-999	-0.0079735	0.000225996	0.00573358		121676/213928	CAT-SIN	MULTINOMIAL-LOGISTIC	Lifestyle and environment	UK Biobank Assessment Centre > Touchscreen > Lifestyle and environment > Diet
1210	Snoring	252687	0.00914719	4.2599e-06	0.000148271	brainageFactor > jawinski > enigma > wen > leonardsen > kaufmann > smith		-0.0193034	0.00419797	-0.00914719	4.2599e-06	0.000148271		-0.0162408	0.00419348	-0.00770428	0.000107553	0.0046044		-0.0176968	0.00419726	-0.00838736	2.48357e-05	0.0010005		-0.00993805	0.00419357	-0.00471438	0.0177957	0.309534		-0.0137175	0.00419496	-0.00650506	0.0010754	0.0415718		-0.00497543	0.00419598	-0.00235889	0.235715	0.780242		-0.0138832	0.00419941	-0.00657662	0.000946414	0.0195367		94825/157862(252687)	CAT-SIN	LOGISTIC-BINARY	Lifestyle and environment	UK Biobank Assessment Centre > Touchscreen > Lifestyle and environment > Sleep
132070	Date N39 first reported (other disorders of urinary system)	271879	0.00881609	4.28515e-06	0.000148373	brainageFactor > jawinski > wen > smith > enigma > kaufmann > leonardsen		0.0268102	0.00583208	0.00881609	4.28515e-06	0.000148373		0.014813	0.00583024	0.00487267	0.0110621	0.153851		0.0262209	0.00583501	0.00861797	6.99845e-06	0.000342049		0.0135078	0.00583441	0.00444017	0.0206015	0.330332		0.0104004	0.00583515	0.0034183	0.0746881	0.523841		0.0208529	0.00582809	0.00686193	0.000346205	0.0338466		0.02222	0.00583216	0.00730666	0.000139009	0.00380243		237395/34484(271879)	DATE	LOGISTIC-BINARY	First occurrences	Health-related outcomes > First occurrences > Genitourinary system disorders
30150	Eosinophill count	263726	0.00932841	1.66179e-06	0.000178214	leonardsen > smith > wen > kaufmann > jawinski > enigma > brainageFactor		0.000554055	0.00193643	0.000557157	0.774784	0.939962		-0.00237429	0.00193643	-0.00238757	0.220154	0.679472		-0.0031545	0.00193621	-0.0031725	0.103267	0.498001		0.00432972	0.00193644	0.00435388	0.0253573	0.36553		-0.00927404	0.0019358	-0.00932841	1.66179e-06	0.000178214		-0.00465301	0.00193664	-0.00467848	0.0162783	0.330942		0.00433899	0.0019363	0.00436352	0.0250347	0.216674		263726	CONTINUOUS	LINEAR	Blood and urine assays	Biological samples > Assay results > Blood assays > Blood count
4237	Time to press 'next' (left)	92978	0.0149188	5.37627e-06	0.00018329	brainageFactor > jawinski > enigma > wen > leonardsen > kaufmann > smith		0.0140774	0.00309411	0.0149188	5.37627e-06	0.00018329		0.0115142	0.00309642	0.012194	0.000200439	0.00757112		0.0127582	0.00309148	0.0135326	3.67951e-05	0.00142196		0.00515275	0.00309296	0.00546353	0.095721	0.576756		0.00634188	0.00309945	0.00671023	0.0407438	0.400191		0.00046887	0.0030911	0.00049746	0.879435	0.984951		0.0112675	0.00309679	0.0119314	0.000274376	0.00676715		92978	INTEGER	LINEAR	Physical measures	UK Biobank Assessment Centre > Physical measures > Hearing test
131350	Date I48 first reported (atrial fibrillation and flutter)	271879	0.00916103	1.77992e-06	0.000187852	leonardsen > smith > wen > jawinski > brainageFactor > kaufmann > enigma		0.0198841	0.00673476	0.00566229	0.00315244	0.0442254		0.00463765	0.00673199	0.0013212	0.490886	0.864274		0.0244148	0.0067369	0.00695022	0.000290014	0.00856765		0.00505125	0.00672976	0.00143951	0.452901	0.888747		0.0321414	0.0067285	0.00916103	1.77992e-06	0.000187852		0.0266786	0.00673118	0.00760107	7.38732e-05	0.0109602		0.0265565	0.00673521	0.00756178	8.04813e-05	0.00242063		245849/26030(271879)	DATE	LOGISTIC-BINARY	First occurrences	Health-related outcomes > First occurrences > Circulatory system disorders
1930	Miserableness	267286	0.00895566	3.65283e-06	0.000191184	jawinski > brainageFactor > leonardsen > wen > kaufmann > enigma > smith		0.0155973	0.00397139	0.00759642	8.58591e-05	0.00217031		0.00712897	0.00397146	0.00347207	0.0726447	0.441043		0.0183876	0.00397123	0.00895566	3.65283e-06	0.000191184		0.00752756	0.00397128	0.00366637	0.0580251	0.485686		0.0101097	0.00397139	0.00492388	0.0109073	0.206515		0.00347384	0.00397177	0.00169176	0.381773	0.859473		0.00940687	0.00397172	0.00458118	0.0178618	0.178002		151681/115605(267286)	CAT-SIN	LOGISTIC-BINARY	Mental health	UK Biobank Assessment Centre > Touchscreen > Psychosocial factors > Mental health
30680	Calcium	238223	0.00923715	6.52415e-06	0.000219053	brainageFactor > wen > kaufmann > enigma > leonardsen > jawinski > smith		0.00919696	0.00203981	0.00923715	6.52415e-06	0.000219053		0.00623802	0.00204031	0.00626396	0.0022329	0.0479715		0.00317108	0.00203958	0.00318547	0.120001	0.522739		0.00707597	0.00204101	0.0071029	0.000526569	0.0237755		0.00347443	0.00203911	0.00349101	0.0883998	0.550347		0.00233224	0.00203791	0.00234476	0.252446	0.792962		0.00816275	0.00203883	0.00820249	6.23863e-05	0.00193776		238223	CONTINUOUS	LINEAR	Blood and urine assays	Biological samples > Assay results > Blood assays > Blood biochemistry
41245#1370	Main speciality of consultant (recoded): Geriatric medicine	270846	0.00863725	6.94964e-06	0.000229857	brainageFactor > enigma > jawinski > wen > smith > leonardsen > kaufmann		0.0305812	0.00680307	0.00863725	6.94964e-06	0.000229857		0.028158	0.0067997	0.00795684	3.45669e-05	0.00171493		0.0279352	0.00680541	0.00788727	4.0454e-05	0.00151066		0.00188416	0.00680098	0.00053234	0.781746	0.96974		0.0133275	0.00680087	0.0037655	0.050033	0.436148		0.014887	0.00679771	0.00420807	0.0285236	0.41127		0.0194561	0.00680371	0.00549473	0.00424111	0.0646574		246265/24581(270846)	CAT-MUL	LOGISTIC-BINARY	Hospital Inpatient - Administration	Health-related outcomes > Hospital inpatient > Summary Administration
6152#6	Blood clot, DVT, bronchitis, emphysema, asthma, rhinitis, eczema, allergy diagnosed by doctor: Emphysema/chronic bronchitis	271512	0.00862357	7.00237e-06	0.000230454	brainageFactor > wen > jawinski > enigma > leonardsen > smith > kaufmann		0.0647395	0.0144071	0.00862357	7.00237e-06	0.000230454		0.045685	0.0144148	0.00608231	0.00152782	0.0360176		0.0569647	0.0144234	0.00757939	7.83212e-05	0.00278396		0.0407043	0.0144242	0.00541566	0.00477314	0.140988		0.0445956	0.0144101	0.0059392	0.00196966	0.0641975		0.0428655	0.0144135	0.00570743	0.00293946	0.126074		0.0577744	0.0144041	0.00769747	6.04595e-05	0.00188673		266577/4935(271512)	CAT-MUL	LOGISTIC-BINARY	Medical history and conditions	UK Biobank Assessment Centre > Touchscreen > Health and medical history > Medical conditions
6146#3	Attendance/disability/mobility allowance: Blue badge	269973	0.00879045	4.93379e-06	0.000252269	jawinski > brainageFactor > wen > leonardsen > enigma > smith > kaufmann		0.0338309	0.00977782	0.00665898	0.000540181	0.0101236		0.010424	0.00977675	0.00205203	0.286329	0.730676		0.0446899	0.00978425	0.00879045	4.93379e-06	0.000252269		0.00725495	0.00977948	0.00142779	0.458171	0.891643		0.0207554	0.00978084	0.0040841	0.0338322	0.366967		0.0103151	0.00977438	0.00203108	0.291276	0.819228		0.0216285	0.00977867	0.00425685	0.0269786	0.225285		258976/10997(269973)	CAT-MUL	LOGISTIC-BINARY	Sociodemographics	UK Biobank Assessment Centre > Touchscreen > Sociodemographics > Other sociodemographic factors
1548	Variation in diet	271173	0.00853674	8.76501e-06	0.000284243	brainageFactor > wen > jawinski > enigma > kaufmann > leonardsen > smith		0.016904	0.00380267	0.00853674	8.76501e-06	0.000284243		0.013444	0.00380367	0.00678686	0.000408894	0.0128223		0.0134864	0.0038038	0.00680842	0.000391864	0.0110839		0.00837354	0.00380178	0.00422932	0.0276371	0.378369		0.00747765	0.0038022	0.0037767	0.0492181	0.43402		0.000815474	0.0038033	0.000411716	0.830237	0.977907		0.0150444	0.00380161	0.00759967	7.57158e-05	0.0022981		271173	CAT-SIN	ORDERED-LOGISTIC	Lifestyle and environment	UK Biobank Assessment Centre > Touchscreen > Lifestyle and environment > Diet
2897	Age stopped smoking	67476	0.0179749	3.01389e-06	0.000286147	kaufmann > enigma > brainageFactor > jawinski > wen > leonardsen > smith		0.00723392	0.00357101	0.00779832	0.042792	0.279726		0.0108214	0.00358431	0.0116217	0.00253576	0.0523532		0.00558266	0.00358492	0.00599498	0.119407	0.522649		0.0167067	0.00357731	0.0179749	3.01389e-06	0.000286147		0.0022	0.00356322	0.00237693	0.536953	0.894787		0.00131959	0.00357882	0.00141951	0.71233	0.961659		0.00512598	0.00356833	0.00553018	0.150852	0.583184		67476	INTEGER	LINEAR	Lifestyle and environment	UK Biobank Assessment Centre > Touchscreen > Lifestyle and environment > Smoking
30270	Mean sphered cell volume	259880	0.00916199	3.00004e-06	0.000293342	leonardsen > wen > kaufmann > brainageFactor > jawinski > smith > enigma		-0.00556258	0.00195266	-0.00558801	0.00438963	0.0571082		-0.000754418	0.00195282	-0.000757821	0.699257	0.944669		-0.00404845	0.00195191	-0.00406855	0.0380708	0.305678		0.00719826	0.00195244	0.00723185	0.000227123	0.012272		-0.00911481	0.00195141	-0.00916199	3.00004e-06	0.000293342		-0.00217251	0.001953	-0.0021821	0.265967	0.802873		-0.00787137	0.00195233	-0.0079085	5.53661e-05	0.00174631		259880	CONTINUOUS	LINEAR	Blood and urine assays	Biological samples > Assay results > Blood assays > Blood count
26427	Index of Multiple Deprivation (Scotland)	21221	0.0306828	7.76426e-06	0.000298318	wen > brainageFactor > kaufmann > jawinski > smith > leonardsen > enigma		0.0289167	0.00665446	0.0298129	1.39471e-05	0.000435306		0.00798923	0.00664935	0.00824823	0.229542	0.690497		0.0188991	0.00667083	0.0194445	0.00461193	0.0796248		0.0193858	0.00667527	0.0199316	0.00368477	0.114435		0.012184	0.0066261	0.0126223	0.0659447	0.494386		0.0164838	0.00668512	0.0169243	0.0136755	0.303034		0.0297309	0.0066476	0.0306828	7.76426e-06	0.000298318		21221	CONTINUOUS	LINEAR	Sociodemographics	Population characteristics > Baseline characteristics > Indices of Multiple Deprivation
132036	Date N20 first reported (calculus of kidney and ureter)	271879	0.00865795	6.3441e-06	0.000316975	jawinski > brainageFactor > leonardsen > kaufmann > smith > wen > enigma		0.0304345	0.01197	0.00487621	0.0110038	0.113128		0.00479617	0.0119715	0.000768355	0.688689	0.941672		0.0540297	0.0119679	0.00865795	6.3441e-06	0.000316975		0.0142028	0.0119619	0.00227713	0.235093	0.752885		0.0254355	0.0119597	0.00407878	0.0334393	0.364489		-0.0138286	0.0119764	-0.00221446	0.248228	0.789561		0.00873179	0.0119719	0.0013988	0.46578	0.844638		264658/7221(271879)	DATE	LOGISTIC-BINARY	First occurrences	Health-related outcomes > First occurrences > Genitourinary system disorders
20521	Belittlement by partner or ex-partner as an adult	73751	0.0166104	6.43774e-06	0.000316975	jawinski > brainageFactor > leonardsen > wen > smith > kaufmann > enigma		0.0339292	0.00871437	0.0143379	9.85568e-05	0.00247247		0.0163929	0.00866648	0.00696537	0.0585423	0.399186		0.0391961	0.00868928	0.0166104	6.43774e-06	0.000316975		0.0219098	0.00867305	0.0093028	0.0115222	0.245554		0.0300525	0.00865072	0.0127922	0.000512318	0.0236667		0.0280342	0.0086733	0.0119026	0.00122679	0.0807495		0.029001	0.00869276	0.0122855	0.000848149	0.0178973		73751	CAT-SIN	ORDERED-LOGISTIC	Mental health	Online follow-up > Mental health > Traumatic events
131490	Date J43 first reported (emphysema)	271879	0.00846506	1.0148e-05	0.000325912	brainageFactor > wen > jawinski > enigma > leonardsen > kaufmann > smith		0.0726475	0.0164585	0.00846506	1.0148e-05	0.000325912		0.0411931	0.0164692	0.00479693	0.0123761	0.164552		0.0481167	0.0164858	0.00559752	0.00351502	0.0656301		0.0348401	0.0164806	0.00405434	0.034513	0.398361		0.0350174	0.0164625	0.00407946	0.0334099	0.364489		0.0274419	0.0164702	0.00319543	0.0956811	0.640389		0.0540669	0.0164485	0.00630395	0.0010124	0.0205792		268099/3780(271879)	DATE	LOGISTIC-BINARY	First occurrences	Health-related outcomes > First occurrences > Respiratory system disorders
1239	Current tobacco smoking	271732	0.00841894	1.14e-05	0.000362617	brainageFactor > kaufmann > leonardsen > wen > jawinski > enigma > smith		0.0274311	0.00625056	0.00841894	1.14e-05	0.000362617		0.0183262	0.00625015	0.00562512	0.00336467	0.0657478		0.0190475	0.00625018	0.00584652	0.00230594	0.0477718		0.0264038	0.00625177	0.00810222	2.40386e-05	0.00175561		0.0204458	0.00624944	0.00627623	0.00106895	0.0415718		0.00100229	0.00625608	0.000307374	0.872702	0.984951		0.019643	0.00624663	0.00603255	0.00166263	0.0307841		271732	CAT-SIN	ORDERED-LOGISTIC	Lifestyle and environment	UK Biobank Assessment Centre > Touchscreen > Lifestyle and environment > Smoking
20009	Interpolated Age of participant when non-cancer illness first diagnosed	205162	0.00975792	9.86913e-06	0.00036854	wen > leonardsen > brainageFactor > jawinski > smith > enigma > kaufmann		0.00581644	0.00183131	0.0070119	0.00149275	0.0235719		0.0038143	0.0018314	0.00459813	0.0372762	0.325045		0.00472746	0.00183362	0.00569199	0.00993154	0.137818		0.00359021	0.00183035	0.00433048	0.0498215	0.463653		0.00637113	0.00183027	0.00768491	0.000499638	0.023395		0.00419875	0.00182808	0.00507074	0.0216301	0.36705		0.00809437	0.00183126	0.00975792	9.86913e-06	0.00036854		205162	CONTINUOUS	LINEAR	Medical history and conditions	UK Biobank Assessment Centre > Verbal interview > Medical conditions
131546	Date J96 first reported (respiratory failure, not elsewhere classified)	271879	0.00840266	1.1789e-05	0.000373207	brainageFactor > jawinski > wen > kaufmann > enigma > smith > leonardsen		0.0582689	0.0132991	0.00840266	1.1789e-05	0.000373207		0.0398735	0.0133025	0.00574859	0.00272233	0.0555156		0.0512168	0.0133103	0.00737952	0.000119125	0.00401943		0.0434883	0.0133022	0.00626986	0.00107819	0.0434283		0.035535	0.0132934	0.0051266	0.00751448	0.160655		0.0371936	0.0132998	0.00536331	0.00516484	0.176816		0.0436564	0.0132945	0.00629776	0.00102406	0.0207528		266043/5836(271879)	DATE	LOGISTIC-BINARY	First occurrences	Health-related outcomes > First occurrences > Respiratory system disorders
6142#5	Current employment status: Unemployed	271065	0.00846974	1.03458e-05	0.000384182	wen > brainageFactor > jawinski > kaufmann > smith > enigma > leonardsen		0.0532628	0.0153321	0.00667243	0.000512777	0.0096845		0.0257623	0.015332	0.00322741	0.0928957	0.488696		0.0501891	0.0153179	0.00629322	0.00105083	0.0250355		0.0352691	0.015328	0.00441952	0.0213921	0.337701		0.0236458	0.0153248	0.00296366	0.122831	0.614177		0.0337126	0.0153536	0.00421745	0.0281078	0.407993		0.0675889	0.0153272	0.00846974	1.03458e-05	0.000384182		266698/4367(271065)	CAT-MUL	LOGISTIC-BINARY	Sociodemographics	UK Biobank Assessment Centre > Touchscreen > Sociodemographics > Employment
6150#2	Vascular/heart problems diagnosed by doctor: Angina	271436	0.00845762	1.05045e-05	0.000387907	wen > brainageFactor > kaufmann > enigma > jawinski > leonardsen > smith		0.0434842	0.010677	0.00781702	4.64634e-05	0.00129785		0.0265185	0.0106777	0.00476691	0.0130078	0.171239		0.0188459	0.010683	0.00338603	0.0777133	0.438506		0.0269523	0.0106688	0.00484892	0.0115276	0.245554		0.0187212	0.010664	0.00336963	0.0791628	0.537332		0.00783165	0.0106719	0.00140858	0.463033	0.89682		0.0470353	0.0106741	0.00845762	1.05045e-05	0.000387907		262044/9392(271436)	CAT-MUL	LOGISTIC-BINARY	Medical history and conditions	UK Biobank Assessment Centre > Touchscreen > Health and medical history > Medical conditions
130792	Date E66 first reported (obesity)	271879	0.00838234	1.23759e-05	0.00038993	brainageFactor > leonardsen > enigma > wen > jawinski > smith > kaufmann		0.0267949	0.00613037	0.00838234	1.23759e-05	0.00038993		0.0230036	0.00613099	0.00719564	0.000175404	0.00681922		0.0195152	0.00613006	0.00610542	0.00145487	0.0331182		0.0171001	0.00613141	0.00534868	0.0052881	0.152142		0.0231632	0.00612952	0.0072473	0.000157476	0.00960602		0.0177452	0.00613083	0.005551	0.00379841	0.145422		0.0223474	0.00613015	0.00699134	0.000266871	0.006619		241855/30024(271879)	DATE	LOGISTIC-BINARY	First occurrences	Health-related outcomes > First occurrences > Endocrine, nutritional and metabolic diseases
30850	Testosterone	234926	0.00917702	8.65958e-06	0.00041127	jawinski > brainageFactor > wen > smith > enigma > leonardsen > kaufmann		0.00309201	0.00124493	0.00512419	0.0130034	0.128832		0.001417	0.00124394	0.00235021	0.25465	0.704116		0.00553413	0.00124411	0.00917702	8.65958e-06	0.00041127		-2.94014e-05	0.00124526	-4.87134e-05	0.981163	0.997292		0.00129228	0.00124411	0.00214306	0.298935	0.780696		0.001625	0.00124424	0.00269454	0.191546	0.751896		0.00296579	0.00124458	0.00491642	0.0171737	0.174546		234926	CONTINUOUS	LINEAR	Blood and urine assays	Biological samples > Assay results > Blood assays > Blood biochemistry
131620	Date K44 first reported (diaphragmatic hernia)	271879	0.00851138	9.07361e-06	0.000424734	jawinski > wen > brainageFactor > smith > leonardsen > kaufmann > enigma		0.022206	0.00578496	0.00736163	0.000123742	0.00291715		0.00469393	0.00578346	0.00155655	0.417012	0.822848		0.0256841	0.00578715	0.00851138	9.07361e-06	0.000424734		0.0055356	0.00578486	0.00183521	0.33861	0.823504		0.00559173	0.00578595	0.00185347	0.333826	0.79666		0.00900768	0.00578188	0.00298784	0.119252	0.663879		0.0224365	0.00578513	0.00743783	0.000105178	0.00301343		236998/34881(271879)	DATE	LOGISTIC-BINARY	First occurrences	Health-related outcomes > First occurrences > Digestive system disorders
131688	Date K90 first reported (intestinal malabsorption)	271879	0.0084065	1.16809e-05	0.00042661	wen > leonardsen > brainageFactor > enigma > jawinski > smith > kaufmann		-0.0612819	0.0181545	-0.00647382	0.00073645	0.012918		-0.0360265	0.0181408	-0.00380875	0.0470368	0.363938		-0.0303009	0.0181538	-0.00320115	0.095088	0.481233		-0.016142	0.0181567	-0.00170507	0.373973	0.84939		-0.0663595	0.0181708	-0.00700387	0.000260168	0.0137931		-0.0215831	0.0181378	-0.00228218	0.234057	0.779372		-0.0795868	0.0181565	-0.0084065	1.16809e-05	0.00042661		268805/3074(271879)	DATE	LOGISTIC-BINARY	First occurrences	Health-related outcomes > First occurrences > Digestive system disorders
3077	Seating box height	271224	0.00875918	5.07007e-06	0.000443364	kaufmann > brainageFactor > wen > enigma > smith > jawinski > leonardsen		-0.0212559	0.00490246	-0.00832537	1.45152e-05	0.000450921		-0.0137896	0.004901	-0.0054028	0.00489653	0.0889402		-0.0114901	0.00490363	-0.00449923	0.0191203	0.201681		-0.0223772	0.00490568	-0.00875918	5.07007e-06	0.000443364		-0.00683282	0.00490586	-0.00267428	0.163697	0.681115		-0.011596	0.0048986	-0.00454538	0.0179228	0.345788		-0.0193358	0.00490207	-0.00757411	7.99222e-05	0.00241474		271224	CAT-SIN	ORDERED-LOGISTIC	Physical measures	UK Biobank Assessment Centre > Physical measures > Anthropometry > Body size measures
6146#2	Attendance/disability/mobility allowance: Disability living allowance	269971	0.00849367	1.01785e-05	0.000468154	jawinski > brainageFactor > leonardsen > wen > enigma > smith > kaufmann		0.0379843	0.00891764	0.00819755	2.04912e-05	0.00061755		0.0222627	0.00891976	0.00480358	0.0125639	0.166384		0.0393832	0.00892369	0.00849367	1.01785e-05	0.000468154		0.00872199	0.00892012	0.00188187	0.328177	0.815351		0.0301436	0.00891993	0.00650384	0.00072652	0.0312051		0.0154184	0.00891902	0.00332709	0.08386	0.613869		0.028727	0.00891662	0.00620049	0.00127411	0.0249088		256696/13275(269971)	CAT-MUL	LOGISTIC-BINARY	Sociodemographics	UK Biobank Assessment Centre > Touchscreen > Sociodemographics > Other sociodemographic factors
30070	Red blood cell (erythrocyte) distribution width	264188	0.00857755	1.03878e-05	0.000469714	jawinski > wen > smith > brainageFactor > leonardsen > enigma > kaufmann		0.00356613	0.00193387	0.00358766	0.0651782	0.348596		-0.00302369	0.00193383	-0.00304202	0.117918	0.547282		0.00852625	0.00193383	0.00857755	1.03878e-05	0.000469714		-0.00142278	0.00193399	-0.00143129	0.461931	0.891965		0.00323478	0.00193344	0.00325505	0.094313	0.559899		0.00404922	0.00193391	0.00407358	0.036278	0.454193		0.00648943	0.00193374	0.00652893	0.000791136	0.0170184		264188	CONTINUOUS	LINEAR	Blood and urine assays	Biological samples > Assay results > Blood assays > Blood count
130838	Date F01 first reported (vascular dementia)	271879	0.00843865	1.08141e-05	0.000485683	jawinski > brainageFactor > enigma > wen > smith > leonardsen > kaufmann		0.100411	0.0258675	0.00744468	0.000103643	0.0025614		0.0920564	0.0258582	0.00682774	0.000370585	0.0120767		0.113952	0.0258978	0.00843865	1.08141e-05	0.000485683		0.00398387	0.0258623	0.000295439	0.877572	0.980764		0.00576647	0.0258628	0.000427628	0.823557	0.970692		0.0273135	0.0258415	0.00202717	0.290509	0.818696		0.086515	0.0258544	0.0064177	0.000818751	0.0174661		270359/1520(271879)	DATE	LOGISTIC-BINARY	First occurrences	Health-related outcomes > First occurrences > Mental and behavioural disorders
20003#1140860806	Treatment/medication code: ramipril	271842	0.00824871	1.70118e-05	0.000523586	brainageFactor > wen > enigma > leonardsen > smith > jawinski > kaufmann		0.0379546	0.00882492	0.00824871	1.70118e-05	0.000523586		0.0261554	0.00882437	0.00568483	0.0030365	0.060439		0.0222064	0.00882603	0.00482564	0.0118684	0.1548		0.0182254	0.0088195	0.00396348	0.0387809	0.417052		0.024881	0.00881498	0.0054136	0.00476358	0.119091		0.0238005	0.00882428	0.00517306	0.00699297	0.209411		0.0313107	0.0088245	0.00680516	0.000387906	0.00920862		258007/13835(271842)	CAT-MUL	LOGISTIC-BINARY	Medications	UK Biobank Assessment Centre > Verbal interview > Medications
41246#2550	Treatment speciality of consultant (recoded): Thoracic medicine	261375	0.00840979	1.71085e-05	0.000524136	brainageFactor > jawinski > wen > smith > leonardsen > enigma > kaufmann		0.0321802	0.0074848	0.00840979	1.71085e-05	0.000524136		0.0152175	0.00748253	0.00397818	0.0419668	0.347441		0.0290258	0.00748868	0.00758156	0.000106119	0.00365804		0.00834235	0.00748546	0.00218003	0.26505	0.771583		0.0195214	0.0074829	0.00510304	0.00908224	0.182153		0.0208785	0.00748377	0.00545715	0.00527096	0.176816		0.0263057	0.00748637	0.00687325	0.000441403	0.010223		241741/19634(261375)	CAT-MUL	LOGISTIC-BINARY	Hospital Inpatient - Administration	Health-related outcomes > Hospital inpatient > Summary Administration
26428	Income score (Scotland)	21221	0.0294527	1.7694e-05	0.000539584	brainageFactor > wen > kaufmann > jawinski > smith > leonardsen > enigma		0.0286176	0.00666627	0.0294527	1.7694e-05	0.000539584		0.00804004	0.00666108	0.00828607	0.227412	0.688156		0.0157887	0.00668298	0.0162162	0.0181531	0.19832		0.0181944	0.00668721	0.018674	0.00651497	0.171949		0.0114895	0.00663785	0.0118819	0.0834643	0.543008		0.0146972	0.00669711	0.0150636	0.0281976	0.408404		0.0272755	0.00665983	0.0281002	4.2234e-05	0.00137612		21221	CONTINUOUS	LINEAR	Sociodemographics	Population characteristics > Baseline characteristics > Indices of Multiple Deprivation
41251#5001	Sources of admission to hospital (recoded): Transfer to other NHS provider: General ward, young physically disabled, A&E	270509	0.00839711	1.25669e-05	0.000553194	jawinski > brainageFactor > leonardsen > smith > wen > kaufmann > enigma		0.0246287	0.00738676	0.00641068	0.000855204	0.0147838		0.00262513	0.00738492	0.000683488	0.722227	0.951946		0.0322591	0.0073864	0.00839711	1.25669e-05	0.000553194		0.00520317	0.00738505	0.00135469	0.481073	0.897944		0.0243149	0.00738165	0.00633338	0.000987453	0.0392839		0.0207391	0.00738712	0.00539802	0.00499175	0.176517		0.0113002	0.00738773	0.00294104	0.126104	0.54001		250439/20070(270509)	CAT-MUL	LOGISTIC-BINARY	Hospital Inpatient - Administration	Health-related outcomes > Hospital inpatient > Summary Administration
22630#9	Day shifts worked: This type of shift pattern was not worked during job	55419	0.0187495	1.0122e-05	0.000595495	enigma > leonardsen > brainageFactor > jawinski > wen > smith > kaufmann		0.0377073	0.0104946	0.0152615	0.000326775	0.00666381		0.0463435	0.0104981	0.0187495	1.0122e-05	0.000595495		0.0330705	0.0104916	0.013389	0.00162067	0.0359074		0.00457209	0.0104931	0.00185096	0.663032	0.947999		0.0390233	0.0105002	0.0157855	0.000202002	0.0115429		0.00776826	0.0104985	0.00314325	0.45933	0.896597		0.0256198	0.0104883	0.0103761	0.0145759	0.157795		43489/11930(55419)	CAT-MUL	LOGISTIC-BINARY	Work environment	Online follow-up > Work environment > Employment history
3085	Heel Broadband ultrasound attenuation (BUA), manual entry	22901	0.0287189	1.37597e-05	0.000601716	jawinski > wen > brainageFactor > leonardsen > smith > kaufmann > enigma		-0.021669	0.00629586	-0.0227366	0.00057854	0.0106837		-0.00833871	0.00635368	-0.0086728	0.189367	0.650265		-0.0273819	0.00629704	-0.0287189	1.37597e-05	0.000601716		-0.0114157	0.00633695	-0.0119039	0.0716288	0.529139		-0.0207832	0.00629485	-0.0218113	0.000962157	0.0388339		-0.0141686	0.00638157	-0.0146703	0.0264049	0.39536		-0.0244398	0.00627282	-0.0257352	9.7934e-05	0.00285512		22901	CONTINUOUS	LINEAR	Physical measures	UK Biobank Assessment Centre > Physical measures > Bone-densitometry of heel
41249#5000	Methods of admission to hospital (recoded): Transfer	271401	0.00833697	1.40311e-05	0.000602473	jawinski > brainageFactor > leonardsen > smith > wen > kaufmann > enigma		0.0383315	0.0101475	0.00725083	0.000158416	0.00364412		0.00513934	0.0101494	0.000972003	0.612594	0.919724		0.0440866	0.0101504	0.00833697	1.40311e-05	0.000602473		0.00683892	0.0101445	0.00129407	0.500211	0.90288		0.0364831	0.0101405	0.00690591	0.000320939	0.0161661		0.0289545	0.0101489	0.00547634	0.0043309	0.159954		0.0125522	0.0101478	0.00237437	0.216103	0.672009		261220/10181(271401)	CAT-MUL	LOGISTIC-BINARY	Hospital Inpatient - Administration	Health-related outcomes > Hospital inpatient > Summary Administration
131386	Date I73 first reported (other peripheral vascular diseases)	271879	0.00817951	1.99822e-05	0.000606584	brainageFactor > enigma > kaufmann > wen > smith > jawinski > leonardsen		0.0469122	0.0109996	0.00817951	1.99822e-05	0.000606584		0.04317	0.0110028	0.0075249	8.71889e-05	0.00386421		0.0273003	0.0110061	0.0047573	0.0131173	0.163677		0.0416792	0.0110003	0.00726664	0.000151219	0.00866361		0.0230069	0.0109981	0.00401209	0.0364392	0.37963		0.0355165	0.0109989	0.00619303	0.00124128	0.0809022		0.0372683	0.0109982	0.00649891	0.000702186	0.0154551		263282/8597(271879)	DATE	LOGISTIC-BINARY	First occurrences	Health-related outcomes > First occurrences > Circulatory system disorders
131306	Date I25 first reported (chronic ischaemic heart disease)	271879	0.00816794	2.05293e-05	0.00061755	brainageFactor > leonardsen > wen > enigma > jawinski > kaufmann > smith		0.0260949	0.00612709	0.00816794	2.05293e-05	0.00061755		0.0176211	0.00612651	0.00551618	0.00402392	0.0766505		0.0134647	0.006128	0.00421405	0.0279991	0.253211		0.0116367	0.00612222	0.0036454	0.0573296	0.484601		0.021264	0.00612087	0.00666265	0.000512558	0.0236667		0.0058915	0.00612581	0.00184454	0.336162	0.836832		0.0210866	0.0061273	0.00660015	0.000578465	0.0132132		239118/32761(271879)	DATE	LOGISTIC-BINARY	First occurrences	Health-related outcomes > First occurrences > Circulatory system disorders
4290	Duration screen displayed	95710	0.0140391	1.40121e-05	0.000659916	enigma > brainageFactor > wen > jawinski > leonardsen > kaufmann > smith		0.0130227	0.00306898	0.0137144	2.20369e-05	0.000659916		0.0133392	0.00307083	0.0140391	1.40121e-05	0.000786574		0.0105652	0.00306556	0.0111393	0.000568198	0.0149281		0.00579735	0.00306663	0.00611063	0.0586958	0.488758		0.00761893	0.00307327	0.00801313	0.0131722	0.233948		0.00312167	0.00306655	0.00329052	0.308686	0.828482		0.0115195	0.00306913	0.0121311	0.000174556	0.00466087		95710	INTEGER	LINEAR	Cognitive function	UK Biobank Assessment Centre > Cognitive function > Prospective memory
41249#2002	Methods of admission to hospital (recoded): Emergency admission: GP	271501	0.00813469	2.2475e-05	0.000670018	brainageFactor > enigma > wen > jawinski > smith > kaufmann > leonardsen		0.0209992	0.0049541	0.00813469	2.2475e-05	0.000670018		0.0209327	0.00495319	0.00811043	2.37753e-05	0.00123483		0.0175568	0.00495406	0.00680128	0.000394213	0.0111031		0.00854505	0.00495473	0.00330986	0.0845938	0.557928		0.00743218	0.00495386	0.00287931	0.13354	0.634497		0.0142821	0.00495384	0.00553301	0.00393846	0.147926		0.0206902	0.00495494	0.00801362	2.97101e-05	0.00100245		220745/50756(271501)	CAT-MUL	LOGISTIC-BINARY	Hospital Inpatient - Administration	Health-related outcomes > Hospital inpatient > Summary Administration
2267	Use of sun/uv protection	270236	0.00814846	2.27499e-05	0.000675183	brainageFactor > jawinski > wen > kaufmann > leonardsen > smith > enigma		-0.0149754	0.00353536	-0.00814846	2.27499e-05	0.000675183		0.000565144	0.00353414	0.000307613	0.872952	0.984395		-0.0145388	0.00353185	-0.00791869	3.84528e-05	0.00145983		-0.0077394	0.00353454	-0.00421222	0.0285461	0.386389		-0.00716427	0.00353249	-0.00390148	0.042544	0.401978		-0.00366909	0.00353474	-0.00199682	0.299257	0.824951		-0.00835161	0.0035353	-0.00454444	0.0181567	0.179436		270236	CAT-SIN	ORDERED-LOGISTIC	Lifestyle and environment	UK Biobank Assessment Centre > Touchscreen > Lifestyle and environment > Sun exposure
41248#5001	Destinations on discharge from hospital (recoded): Transfer to other NHS provider: General ward, young physically disabled, A&E	260100	0.00829672	2.32184e-05	0.000682992	brainageFactor > jawinski > leonardsen > wen > kaufmann > smith > enigma		0.0399463	0.00944039	0.00829672	2.32184e-05	0.000682992		0.0140936	0.00944134	0.00292698	0.135499	0.573991		0.0396061	0.00944108	0.00822547	2.72732e-05	0.00108554		0.0158019	0.00943701	0.00328328	0.0940371	0.572175		0.0325906	0.00943289	0.00677442	0.000550256	0.0245735		0.014297	0.0094419	0.00296906	0.129969	0.676924		0.0215379	0.00944189	0.00447275	0.0225416	0.204133		248174/11926(260100)	CAT-MUL	LOGISTIC-BINARY	Hospital Inpatient - Administration	Health-related outcomes > Hospital inpatient > Summary Administration
23106	Impedance of whole body	266853	0.00831309	1.75095e-05	0.000736618	jawinski > leonardsen > brainageFactor > enigma > kaufmann > smith > wen		-0.00335282	0.00147406	-0.00440306	0.0229338	0.187961		-0.00285032	0.00147388	-0.00374363	0.0531273	0.38324		-0.00632984	0.00147392	-0.00831309	1.75095e-05	0.000736618		-0.00245368	0.00147454	-0.00322125	0.096106	0.578128		-0.00558969	0.00147414	-0.00734006	0.000149556	0.00932888		-0.00125557	0.0014742	-0.00164873	0.394384	0.867187		0.00059627	0.00147439	0.000782882	0.685905	0.928827		266853	CONTINUOUS	LINEAR	Physical measures	UK Biobank Assessment Centre > Physical measures > Anthropometry > Impedance measures
130902	Date F39 first reported (unspecified mood [affective] disorder)	271879	0.00823288	1.76339e-05	0.000737184	jawinski > brainageFactor > leonardsen > wen > enigma > kaufmann > smith		0.150773	0.0406579	0.00711198	0.000208564	0.00456098		0.0806834	0.0406998	0.00380197	0.0474308	0.365376		0.174358	0.0406158	0.00823288	1.76339e-05	0.000737184		0.0613752	0.0407082	0.00289153	0.131631	0.652489		0.111219	0.0406459	0.00524784	0.00621231	0.140019		0.0276852	0.0407046	0.00130444	0.496405	0.905129		0.0959867	0.0406419	0.00452952	0.0181865	0.179436		271274/605(271879)	DATE	LOGISTIC-BINARY	First occurrences	Health-related outcomes > First occurrences > Mental and behavioural disorders
130836	Date F00 first reported (dementia in alzheimer's disease)	271879	0.00807025	2.57513e-05	0.000754161	brainageFactor > wen > enigma > jawinski > smith > leonardsen > kaufmann		0.0921831	0.0219063	0.00807025	2.57513e-05	0.000754161		0.083376	0.0218847	0.00730646	0.000139066	0.00561192		0.0614346	0.0219359	0.00537119	0.00509953	0.0858142		-0.0091859	0.021902	-0.00080437	0.674914	0.951787		-0.0161015	0.0219184	-0.00140889	0.462571	0.862305		0.0163263	0.0218717	0.00143161	0.455385	0.895249		0.088388	0.0219026	0.00773932	5.4476e-05	0.00173255		269751/2128(271879)	DATE	LOGISTIC-BINARY	First occurrences	Health-related outcomes > First occurrences > Mental and behavioural disorders
20149	Interval between previous point and current one in numeric path (trail #1)	96856	0.0134695	2.7619e-05	0.000805313	brainageFactor > enigma > jawinski > leonardsen > wen > kaufmann > smith		0.0123886	0.00295501	0.0134695	2.7619e-05	0.000805313		0.0113726	0.00295088	0.0123824	0.000116261	0.00486102		0.0102514	0.0029579	0.0111353	0.000528877	0.0140058		0.00397715	0.00295771	0.00432071	0.178729	0.706623		0.00551843	0.00295909	0.00599227	0.062194	0.482863		0.00252646	0.00296185	0.0027409	0.393655	0.867187		0.00502215	0.00296057	0.00545067	0.0898197	0.458902		96856	INTEGER	LINEAR	Cognitive function	Online follow-up > Cognitive function online > Trail making
2734	Number of live births	147319	0.011116	1.98293e-05	0.000818666	jawinski > brainageFactor > wen > smith > leonardsen > enigma > kaufmann		0.016846	0.00477456	0.00919277	0.000417909	0.00805759		0.00536156	0.00477069	0.00292846	0.261011	0.70853		0.0203813	0.00477712	0.011116	1.98293e-05	0.000818666		0.00426294	0.00478487	0.00232136	0.372937	0.84939		0.00757481	0.00478051	0.00412867	0.11304	0.58891		0.0128661	0.00476971	0.00702839	0.00698212	0.209411		0.0144496	0.00477018	0.00789251	0.0024505	0.0415216		147319	INTEGER	ORDERED-LOGISTIC	Maternity and sex-specific factors	UK Biobank Assessment Centre > Touchscreen > Sex-specific factors > Female-specific factors
120-1	Birth weight known	271842	0.00809892	2.41312e-05	0.000853192	wen > brainageFactor > smith > jawinski > leonardsen > kaufmann > enigma		-999	-999	-0.00566252	0.00315326	0.0442254		-999	-999	-0.00052164	0.785642	0.96891		-999	-999	-0.00488923	0.0107973	0.146469		-999	-999	-0.00233096	0.224241	0.744816		-999	-999	-0.00242081	0.206887	0.721339		-999	-999	-0.0049043	0.0105565	0.26566		-999	-999	-0.00809892	2.41312e-05	0.000853192		153595/271842	CAT-SIN	MULTINOMIAL-LOGISTIC	Family history and early life factors	UK Biobank Assessment Centre > Verbal interview > Early life factors
41229#5PH	PCT responsible for patient data: NORTH STAFFORDSHIRE PCT	271879	0.00800571	2.987e-05	0.000860254	brainageFactor > jawinski > kaufmann > wen > enigma > smith > leonardsen		0.0756523	0.0181228	0.00800571	2.987e-05	0.000860254		0.0384049	0.0181269	0.00406326	0.0341178	0.308858		0.0546098	0.0181233	0.00577888	0.00258456	0.0521795		0.051026	0.0181114	0.00540317	0.00484216	0.142394		0.0211025	0.0181122	0.00223449	0.243976	0.748938		0.0286337	0.0181364	0.00302789	0.114381	0.655428		0.0395403	0.0181292	0.00418287	0.0291802	0.237989		268776/3103(271879)	CAT-MUL	LOGISTIC-BINARY	Hospital Inpatient - Administration	Health-related outcomes > Hospital inpatient > Summary Administration
4548	Health satisfaction	95583	0.0134937	3.01803e-05	0.000864821	brainageFactor > jawinski > wen > smith > leonardsen > enigma > kaufmann		0.0254891	0.00610994	0.0134937	3.01803e-05	0.000864821		0.0140861	0.00611364	0.00745285	0.0212113	0.230037		0.0251329	0.00610098	0.0133244	3.79244e-05	0.00144876		0.00836508	0.00609982	0.00443477	0.170352	0.691865		0.0162761	0.00611856	0.00860416	0.00781002	0.162786		0.0184966	0.00609874	0.00980986	0.00242153	0.112576		0.024852	0.00610119	0.0131753	4.62845e-05	0.0014791		95583	CAT-SIN	ORDERED-LOGISTIC	Mental health	UK Biobank Assessment Centre > Touchscreen > Psychosocial factors > Mental health
2217	Age started wearing glasses or contact lenses	235035	0.00890037	1.59539e-05	0.000869354	enigma > brainageFactor > kaufmann > wen > smith > jawinski > leonardsen		0.00830779	0.00201446	0.0085063	3.72313e-05	0.00105325		0.00868961	0.00201374	0.00890037	1.59539e-05	0.000869354		0.0033181	0.00201367	0.00339887	0.0993961	0.487591		0.00714571	0.00201418	0.00731757	0.00038866	0.0191694		0.0025026	0.00201376	0.00256341	0.213959	0.726209		0.00482879	0.00201392	0.00494567	0.0164983	0.331361		0.00544091	0.00201512	0.00556926	0.00693334	0.0932913		235035	INTEGER	LINEAR	Medical history and conditions	UK Biobank Assessment Centre > Touchscreen > Health and medical history > Eyesight
21056	Degree bothered by shortness of breath in the last 3 months	81568	0.0147579	2.49467e-05	0.00087274	wen > brainageFactor > enigma > jawinski > kaufmann > smith > leonardsen		0.0289123	0.00744581	0.0135967	0.000102947	0.00255371		0.0259851	0.00743215	0.0122425	0.000471043	0.0142991		0.015165	0.00743932	0.00713767	0.0414945	0.321087		0.0100303	0.00744041	0.00472031	0.177618	0.704179		0.00184998	0.00744188	0.000870434	0.803675	0.963706		0.00466498	0.0074431	0.00219456	0.530815	0.920953		0.0313837	0.00744633	0.0147579	2.49467e-05	0.00087274		81568	CAT-SIN	ORDERED-LOGISTIC	Digestive health	Online follow-up > Digestive health
132032	Date N18 first reported (chronic renal failure)	271879	0.00807081	2.57181e-05	0.000890357	wen > brainageFactor > enigma > jawinski > leonardsen > smith > kaufmann		0.0316788	0.00780201	0.00778695	4.89923e-05	0.00135146		0.0291667	0.007798	0.00717317	0.000183788	0.00702198		0.022011	0.00780552	0.00540816	0.00480301	0.082071		0.000476871	0.00779878	0.000117271	0.951242	0.996492		0.0198251	0.00779814	0.0048757	0.0110123	0.207425		0.00876574	0.00779301	0.00215725	0.26066	0.800265		0.0328328	0.0078018	0.00807081	2.57181e-05	0.000890357		253589/18290(271879)	DATE	LOGISTIC-BINARY	First occurrences	Health-related outcomes > First occurrences > Genitourinary system disorders
20003#1140860696	Treatment/medication code: lisinopril	271842	0.00805775	2.65376e-05	0.000909255	wen > brainageFactor > jawinski > enigma > smith > kaufmann > leonardsen		0.0450089	0.0113969	0.00757432	7.84016e-05	0.00201241		0.0397314	0.011397	0.00668621	0.000490018	0.0146741		0.0401174	0.0113992	0.00674984	0.00043264	0.0118832		0.00545677	0.011393	0.000918635	0.631967	0.941566		0.00372725	0.0113895	0.000627667	0.743475	0.948979		0.0368688	0.0113962	0.00620489	0.00121563	0.0807495		0.0478815	0.0113969	0.00805775	2.65376e-05	0.000909255		263826/8016(271842)	CAT-MUL	LOGISTIC-BINARY	Medications	UK Biobank Assessment Centre > Verbal interview > Medications
5255	Intra-ocular pressure, Goldmann-correlated (right)	62613	0.0176254	1.02923e-05	0.000963855	leonardsen > brainageFactor > enigma > wen > jawinski > smith > kaufmann		0.0102193	0.00397851	0.0102648	0.0102107	0.107068		0.00849069	0.0039879	0.00850858	0.0332452	0.304427		0.00561488	0.00397829	0.00564047	0.158129	0.583612		0.00263807	0.00397871	0.00264986	0.507295	0.909736		0.0176085	0.00399176	0.0176254	1.02923e-05	0.000963855		0.0038226	0.00397645	0.00384184	0.336391	0.836832		0.00654337	0.00397733	0.00657472	0.0999337	0.49059		62613	CONTINUOUS	LINEAR	Physical measures	UK Biobank Assessment Centre > Physical measures > Eye measures > Intraocular pressure
26432	Housing score (Scotland)	21221	0.0287284	2.83256e-05	0.000965539	wen > brainageFactor > enigma > kaufmann > jawinski > leonardsen > smith		0.027252	0.00675884	0.0276652	5.543e-05	0.00148588		0.0149327	0.00675269	0.0151791	0.0270116	0.26802		0.0105056	0.00677594	0.0106432	0.121034	0.523771		0.0145397	0.00678017	0.0147197	0.0319992	0.390447		0.00918169	0.00672986	0.00936581	0.172457	0.691975		0.00830089	0.0067903	0.00839209	0.221519	0.774679		0.0282713	0.00675184	0.0287284	2.83256e-05	0.000965539		21221	CONTINUOUS	LINEAR	Sociodemographics	Population characteristics > Baseline characteristics > Indices of Multiple Deprivation
6164#3	Types of physical activity in last 4 weeks: Strenuous sports	270689	0.00803889	2.88225e-05	0.000977465	wen > brainageFactor > enigma > jawinski > kaufmann > smith > leonardsen		-0.0268001	0.0067198	-0.00766555	6.65433e-05	0.00175547		-0.0246858	0.00671731	-0.00706346	0.000237811	0.00859223		-0.0134108	0.00671102	-0.00384096	0.0456763	0.337215		-0.0111963	0.0067137	-0.00320543	0.0953725	0.576138		-0.00226796	0.00671362	-0.000649315	0.735497	0.946635		-0.0100417	0.00672473	-0.00287016	0.135364	0.682276		-0.0281052	0.00671976	-0.00803889	2.88225e-05	0.000977465		244898/25791(270689)	CAT-MUL	LOGISTIC-BINARY	Lifestyle and environment	UK Biobank Assessment Centre > Touchscreen > Lifestyle and environment > Physical activity
23098	Weight	266878	0.00817529	2.40538e-05	0.000980893	jawinski > wen > brainageFactor > kaufmann > enigma > leonardsen > smith		-0.006457	0.0017026	-0.00734089	0.000149194	0.00345589		-0.00368802	0.00170237	-0.00419352	0.030281	0.28882		-0.00719049	0.00170247	-0.00817529	2.40538e-05	0.000980893		-0.0059578	0.00170312	-0.0067713	0.000468521	0.0220836		0.00238953	0.00170272	0.00271653	0.160507	0.67719		4.31715e-05	0.00170276	4.90783e-05	0.979773	0.999233		-0.00669341	0.00170295	-0.00760803	8.47955e-05	0.00252751		266878	CONTINUOUS	LINEAR	Physical measures	UK Biobank Assessment Centre > Physical measures > Anthropometry > Impedance measures
1797	Father still alive	264845	0.00804405	3.47558e-05	0.00099166	brainageFactor > wen > enigma > leonardsen > kaufmann > jawinski > smith		-0.0230018	0.00555627	-0.00804405	3.47558e-05	0.00099166		-0.0160109	0.00555691	-0.00559866	0.00396067	0.0758806		-0.0130965	0.0055534	-0.00458249	0.0183584	0.199152		-0.0135885	0.00555834	-0.0047504	0.0144965	0.275913		-0.0150169	0.00556	-0.0052482	0.00691497	0.15275		-0.00986179	0.00556331	-0.00344453	0.0762842	0.61023		-0.0189773	0.00555484	-0.0066384	0.000634578	0.0141098		206208/58637(264845)	CAT-SIN	LOGISTIC-BINARY	Family history and early life factors	UK Biobank Assessment Centre > Touchscreen > Family history
130718	Date E16 first reported (other disorders of pancreatic internal secretion)	271879	0.00814776	2.15175e-05	0.0011353	enigma > brainageFactor > kaufmann > wen > jawinski > smith > leonardsen		0.0552423	0.0183242	0.00578171	0.002572	0.0370903		0.0778963	0.018335	0.00814776	2.15175e-05	0.0011353		0.0254274	0.0183359	0.00265959	0.165515	0.597424		0.0429174	0.0183203	0.00449275	0.0191485	0.319882		-0.0140044	0.0183275	-0.00146546	0.444795	0.855494		0.0210452	0.0183248	0.00220256	0.25078	0.792463		0.0389324	0.0183242	0.00407473	0.0336151	0.259211		268856/3023(271879)	DATE	LOGISTIC-BINARY	First occurrences	Health-related outcomes > First occurrences > Endocrine, nutritional and metabolic diseases
20116-0	Smoking status	270860	0.00831778	1.4975e-05	0.00119908	kaufmann > brainageFactor > leonardsen > jawinski > wen > enigma > smith		-999	-999	-0.00738418	0.000121475	0.0028832		-999	-999	-0.00448169	0.0196756	0.220579		-999	-999	-0.00491106	0.01059	0.144541		-999	-999	-0.00831778	1.4975e-05	0.00119908		-999	-999	-0.0053977	0.00496618	0.121398		-999	-999	-0.000737043	0.701285	0.961659		-999	-999	-0.00480097	0.0124669	0.14488		145295/270860	CAT-SIN	MULTINOMIAL-LOGISTIC	Lifestyle and environment	UK Biobank Assessment Centre > Touchscreen > Lifestyle and environment > Smoking
1940	Irritability	259678	0.00813367	3.39921e-05	0.00121608	leonardsen > wen > brainageFactor > jawinski > kaufmann > smith > enigma		0.0151149	0.00440676	0.00673072	0.000603701	0.010906		0.00534381	0.00440562	0.00238028	0.225146	0.686331		0.0143846	0.004405	0.00640809	0.0010926	0.0257853		0.0122234	0.00440815	0.00544146	0.00555555	0.158464		0.0182696	0.00440772	0.00813367	3.39921e-05	0.00262599		0.00741259	0.00440755	0.00330032	0.0926075	0.635219		0.0181892	0.00440753	0.00809824	3.67733e-05	0.00121608		186982/72696(259678)	CAT-SIN	LOGISTIC-BINARY	Mental health	UK Biobank Assessment Centre > Touchscreen > Psychosocial factors > Mental health
41249#2003	Methods of admission to hospital (recoded): Emergency admission: Bed bureau	271367	0.0079241	3.65916e-05	0.00121608	wen > brainageFactor > leonardsen > jawinski > enigma > smith > kaufmann		0.044859	0.0113589	0.00758109	7.83767e-05	0.00201241		0.0232337	0.0113635	0.00392495	0.0408914	0.341515		0.0311521	0.0113643	0.00526226	0.00611984	0.0982574		0.00919331	0.0113595	0.00155361	0.418331	0.87732		0.0338225	0.0113595	0.00571573	0.00290583	0.0869487		0.0229562	0.0113581	0.00387991	0.0432626	0.49438		0.0468836	0.0113577	0.0079241	3.65916e-05	0.00121608		263358/8009(271367)	CAT-MUL	LOGISTIC-BINARY	Hospital Inpatient - Administration	Health-related outcomes > Hospital inpatient > Summary Administration
20107#10	Illnesses of father: Alzheimer's disease/dementia	234709	0.00850712	3.76318e-05	0.00123831	wen > brainageFactor > jawinski > enigma > leonardsen > smith > kaufmann		0.0385102	0.00967154	0.00821873	6.83875e-05	0.0017829		0.0309203	0.00967006	0.00660001	0.00138601	0.0332643		0.034155	0.00967353	0.00728781	0.000414325	0.0115715		-0.00289962	0.00967369	-0.000618712	0.764372	0.967104		0.00669811	0.00967195	0.00142947	0.488603	0.875195		-0.00434254	0.00966839	-0.000927103	0.653323	0.955526		0.0398643	0.00967218	0.00850712	3.76318e-05	0.00123831		223453/11256(234709)	CAT-MUL	LOGISTIC-BINARY	Family history and early life factors	UK Biobank Assessment Centre > Touchscreen > Family history
1418-2	Milk type used	271741	0.00808493	2.50115e-05	0.00128896	enigma > kaufmann > brainageFactor > smith > wen > jawinski > leonardsen		-999	-999	-0.00706945	0.000228437	0.00493069		-999	-999	-0.00808493	2.50115e-05	0.00128896		-999	-999	-0.00359054	0.0612468	0.390698		-999	-999	-0.00776368	5.18302e-05	0.00337709		-999	-999	-0.000964935	0.614959	0.913044		-999	-999	-0.0047275	0.013724	0.303034		-999	-999	-0.00445208	0.020296	0.192176		177095/271741	CAT-SIN	MULTINOMIAL-LOGISTIC	Lifestyle and environment	UK Biobank Assessment Centre > Touchscreen > Lifestyle and environment > Diet
20512	Recent feelings of foreboding	73554	0.0150225	4.60886e-05	0.00129281	brainageFactor > enigma > wen > smith > kaufmann > jawinski > leonardsen		0.0399563	0.00980753	0.0150225	4.60886e-05	0.00129281		0.0359569	0.00975657	0.0135881	0.00022826	0.00843041		0.0176345	0.00978726	0.00664358	0.0715753	0.424294		0.0192004	0.00977288	0.00724477	0.0494296	0.463653		0.00583871	0.00974404	0.00220931	0.549054	0.899543		0.0235598	0.00976679	0.00889339	0.0158642	0.326517		0.0359568	0.00978277	0.0135529	0.000236963	0.00594376		73554	CAT-SIN	ORDERED-LOGISTIC	Mental health	Online follow-up > Mental health > Anxiety
20109#4	Ingredients in homemade soup: Pulses	108672	0.0125905	3.31315e-05	0.00129544	jawinski > brainageFactor > wen > leonardsen > smith > enigma > kaufmann		-0.0707646	0.0184177	-0.011655	0.000121868	0.0028832		-0.0158881	0.0184023	-0.00261913	0.387916	0.807409		-0.0765311	0.0184383	-0.0125905	3.31315e-05	0.00129544		-0.00742035	0.0184158	-0.00122234	0.686988	0.953604		-0.0543093	0.0184532	-0.00892781	0.00324856	0.0918969		-0.0528482	0.0183857	-0.00871953	0.00404651	0.150286		-0.0632054	0.0183886	-0.0104266	0.000587496	0.0133736		105614/3058(108672)	CAT-MUL	LOGISTIC-BINARY	Diet by 24-hour recall	Online follow-up > Diet by 24-hour recall > Soup/snacks/pastries yesterday
20111#1	Illnesses of siblings: Heart disease	208782	0.00889997	4.76679e-05	0.00132513	brainageFactor > jawinski > wen > kaufmann > enigma > leonardsen > smith		0.0295931	0.00727697	0.00889997	4.76679e-05	0.00132513		0.0221131	0.0072734	0.0066538	0.00236302	0.0494004		0.026103	0.00727778	0.00784954	0.000334817	0.00967622		0.0225392	0.0072764	0.00677919	0.00195061	0.0712294		0.0195366	0.00727141	0.00588015	0.00721335	0.157379		0.0104859	0.00726735	0.00315787	0.149044	0.698332		0.0228348	0.0072764	0.0068681	0.00169945	0.0312915		186853/21929(208782)	CAT-MUL	LOGISTIC-BINARY	Family history and early life factors	UK Biobank Assessment Centre > Touchscreen > Family history
2794	Age started oral contraceptive pill	115775	0.0119489	4.78386e-05	0.00132513	brainageFactor > enigma > smith > jawinski > leonardsen > wen > kaufmann		-0.00956393	0.00235214	-0.0119489	4.78386e-05	0.00132513		-0.00861271	0.00235414	-0.0107515	0.000253738	0.00902058		-0.00709929	0.00235643	-0.00885392	0.00258932	0.0521795		-0.00460738	0.00235907	-0.00573987	0.050814	0.463653		-0.00675342	0.00235826	-0.00841605	0.00418728	0.108064		-0.0074779	0.00235323	-0.00933872	0.00148459	0.0874203		-0.00462185	0.00235203	-0.00577515	0.0494082	0.333597		115775	INTEGER	LINEAR	Maternity and sex-specific factors	UK Biobank Assessment Centre > Touchscreen > Sex-specific factors > Female-specific factors
2030	Guilty feelings	264755	0.00796947	4.11811e-05	0.00134843	wen > brainageFactor > jawinski > smith > leonardsen > enigma > kaufmann		0.0135143	0.0043558	0.00602973	0.00191825	0.0288869		0.0035543	0.00435573	0.00158589	0.414495	0.82235		0.0110425	0.00435665	0.00492594	0.0112566	0.14963		0.00205115	0.00435822	0.000914682	0.637896	0.941566		0.00983759	0.00435642	0.0043887	0.0239337	0.316372		0.0104314	0.00435612	0.00465394	0.0166354	0.33261		0.0178636	0.0043562	0.00796947	4.11811e-05	0.00134843		189530/75225(264755)	CAT-SIN	LOGISTIC-BINARY	Mental health	UK Biobank Assessment Centre > Touchscreen > Psychosocial factors > Mental health
6164#100	Types of physical activity in last 4 weeks	270689	0.00778658	5.09355e-05	0.0013935	brainageFactor > wen > kaufmann > enigma > leonardsen > jawinski > smith		0.0320325	0.00790691	0.00778658	5.09355e-05	0.0013935		0.020161	0.00790924	0.00489947	0.0108	0.152762		0.0155541	0.00791277	0.00377823	0.0493289	0.346035		0.0212668	0.00791242	0.0051661	0.00719178	0.183129		0.0176915	0.00791135	0.00429819	0.0253344	0.325819		0.0102963	0.00790903	0.00250227	0.192959	0.753491		0.0257196	0.00790435	0.00625411	0.00113821	0.0225308		253549/17140(270689)	CAT-MUL	LOGISTIC-BINARY	Lifestyle and environment	UK Biobank Assessment Centre > Touchscreen > Lifestyle and environment > Physical activity
130826	Date E86 first reported (volume depletion)	271879	0.00792163	3.61797e-05	0.00140635	jawinski > brainageFactor > wen > leonardsen > enigma > smith > kaufmann		0.037625	0.0114343	0.00631065	0.0009999	0.0169575		0.013542	0.0114319	0.00227185	0.236181	0.696138		0.0472521	0.0114396	0.00792163	3.61797e-05	0.00140635		0.00478679	0.0114329	0.000802975	0.675446	0.952071		0.0169912	0.0114304	0.00285087	0.137147	0.639474		0.012756	0.0114273	0.00214085	0.264303	0.802322		0.0291775	0.0114346	0.0048937	0.01072	0.129556		263913/7966(271879)	DATE	LOGISTIC-BINARY	First occurrences	Health-related outcomes > First occurrences > Endocrine, nutritional and metabolic diseases
21002	Weight	271027	0.0079158	3.7707e-05	0.00144876	jawinski > wen > brainageFactor > kaufmann > enigma > leonardsen > smith		-0.00613123	0.00169036	-0.00696707	0.000286566	0.00595341		-0.00353556	0.00169012	-0.00401819	0.0364482	0.321398		-0.00696622	0.00169036	-0.0079158	3.7707e-05	0.00144876		-0.00595311	0.00169051	-0.00676407	0.00042918	0.0205967		0.00253664	0.0016905	0.00288229	0.133478	0.634497		0.000525512	0.00169033	0.000597182	0.755882	0.969348		-0.00653777	0.00169054	-0.00742819	0.000110081	0.00311365		271027	CONTINUOUS	LINEAR	Physical measures	UK Biobank Assessment Centre > Physical measures > Anthropometry > Body size measures
6147#1	Reason for glasses/contact lenses: For short-sightedness, i.e. only or mainly for distance viewing such as driving, cinema etc (called 'myopia')	270477	0.00776202	5.41545e-05	0.00146947	brainageFactor > enigma > wen > jawinski > leonardsen > smith > kaufmann		-0.0274885	0.0068093	-0.00776202	5.41545e-05	0.00146947		-0.0242947	0.00680546	-0.0068641	0.000357102	0.0118138		-0.0177166	0.00680457	-0.00500627	0.00922363	0.129618		-0.00492143	0.00680752	-0.00139009	0.469713	0.895244		-0.016174	0.00680719	-0.0045686	0.0175002	0.269349		-0.0106003	0.00680721	-0.00299424	0.119417	0.663879		-0.0208595	0.00681001	-0.00588963	0.00219066	0.0380192		246676/23801(270477)	CAT-MUL	LOGISTIC-BINARY	Medical history and conditions	UK Biobank Assessment Centre > Touchscreen > Health and medical history > Eyesight
30860	Total protein	238062	0.00826588	5.50284e-05	0.00148557	brainageFactor > wen > kaufmann > enigma > leonardsen > jawinski > smith		0.0082549	0.00204672	0.00826588	5.50284e-05	0.00148557		0.00727473	0.00204689	0.00728389	0.000379412	0.0121416		0.00215687	0.00204629	0.0021603	0.291863	0.718654		0.0077876	0.00204791	0.00779347	0.000143151	0.0082729		-0.00382365	0.00204582	-0.00383058	0.0616215	0.482026		-0.00185948	0.0020446	-0.00186398	0.363105	0.848707		0.0079259	0.00204582	0.00793996	0.000107002	0.00305255		238062	CONTINUOUS	LINEAR	Blood and urine assays	Biological samples > Assay results > Blood assays > Blood biochemistry
6164#1	Types of physical activity in last 4 weeks: Walking for pleasure (not as a means of transport)	270689	0.00775039	5.51949e-05	0.00148557	brainageFactor > wen > enigma > jawinski > kaufmann > leonardsen > smith		-0.0171784	0.00426004	-0.00775039	5.51949e-05	0.00148557		-0.0107921	0.00425991	-0.0048693	0.0112959	0.155294		-0.00957854	0.00426	-0.00432169	0.0245447	0.235085		-0.00930187	0.00426027	-0.0041966	0.0290056	0.387603		-0.00889198	0.00425973	-0.00401219	0.0368465	0.380423		-0.00367685	0.00426054	-0.00165874	0.388136	0.862309		-0.0131517	0.00425954	-0.00593442	0.00201787	0.0357077		77885/192804(270689)	CAT-MUL	LOGISTIC-BINARY	Lifestyle and environment	UK Biobank Assessment Centre > Touchscreen > Lifestyle and environment > Physical activity
30610	Alkaline phosphatase	259657	0.00806317	3.97666e-05	0.00149338	jawinski > wen > brainageFactor > smith > kaufmann > enigma > leonardsen		0.00626976	0.00192439	0.00639365	0.00112186	0.018692		0.00401628	0.00192377	0.00409704	0.0368231	0.322955		0.00790399	0.00192363	0.00806317	3.97666e-05	0.00149338		0.00426324	0.00192553	0.00434496	0.0268249	0.373582		-0.00144202	0.00192372	-0.00147107	0.453494	0.858077		0.00612434	0.00192351	0.00624819	0.00145298	0.087022		0.00686113	0.00192378	0.00699888	0.000361836	0.0086205		259657	CONTINUOUS	LINEAR	Blood and urine assays	Biological samples > Assay results > Blood assays > Blood biochemistry
6160#2	Leisure/social activities: Pub or social club	271144	0.00799846	3.11302e-05	0.00156783	enigma > brainageFactor > smith > wen > kaufmann > jawinski > leonardsen		0.0173533	0.00438692	0.00759648	7.63105e-05	0.00197398		0.0182726	0.00438715	0.00799846	3.11302e-05	0.00156783		0.00909849	0.00438597	0.00398386	0.0380363	0.305678		0.00965582	0.00438514	0.00422868	0.0276689	0.378369		0.00663354	0.00438521	0.00290507	0.130352	0.630026		0.0153542	0.00438819	0.00671948	0.000467008	0.0430281		0.0108458	0.00438669	0.00474813	0.0134194	0.150928		196267/74877(271144)	CAT-MUL	LOGISTIC-BINARY	Mental health	UK Biobank Assessment Centre > Touchscreen > Psychosocial factors > Social support
4247	Time to press 'next' (right)	92922	0.0134285	4.24468e-05	0.00157622	jawinski > brainageFactor > enigma > wen > smith > leonardsen > kaufmann		0.012399	0.0030985	0.0131259	6.29466e-05	0.00167388		0.00891425	0.00309868	0.00943689	0.0040179	0.0766505		0.0126665	0.00309399	0.0134285	4.24468e-05	0.00157622		0.00318691	0.00309562	0.00337729	0.303246	0.797011		0.00479879	0.00310191	0.00507509	0.121852	0.613199		0.00601161	0.00309458	0.00637273	0.0520615	0.528404		0.00881988	0.00309941	0.00933479	0.00443239	0.0668079		92922	INTEGER	LINEAR	Physical measures	UK Biobank Assessment Centre > Physical measures > Hearing test
6032	Maximum workload during fitness test	46332	0.0191679	3.68281e-05	0.00166972	enigma > brainageFactor > wen > kaufmann > jawinski > smith > leonardsen		-0.0145181	0.00362655	-0.0185944	6.25391e-05	0.00166972		-0.0149809	0.00363013	-0.0191679	3.68281e-05	0.00180024		-0.00734615	0.00362484	-0.00941498	0.0427026	0.324764		-0.0128755	0.00362961	-0.0164775	0.000389387	0.0191694		-0.00341264	0.00363434	-0.00436252	0.347723	0.806293		-0.00516663	0.00362581	-0.00662012	0.154165	0.704063		-0.0138394	0.00362889	-0.0177141	0.000137041	0.00377971		46332	INTEGER	LINEAR	Physical measures	UK Biobank Assessment Centre > Physical measures > ECG during exercise
6162#1	Types of transport used (excluding work): Car/motor vehicle	270737	0.00814531	2.25195e-05	0.00169287	kaufmann > smith > brainageFactor > enigma > wen > jawinski > leonardsen		-0.0148066	0.00475075	-0.00598984	0.00182887	0.0277587		-0.0143979	0.00475031	-0.00582505	0.00243782	0.0506467		-0.00907242	0.00475141	-0.00366967	0.0562076	0.371894		-0.0201392	0.0047517	-0.00814531	2.25195e-05	0.00169287		-0.00416942	0.0047511	-0.00168659	0.380176	0.820571		-0.0157682	0.00475055	-0.0063791	0.000902591	0.0680227		-0.00925925	0.0047499	-0.00374643	0.0512519	0.340331		56227/214510(270737)	CAT-MUL	LOGISTIC-BINARY	Lifestyle and environment	UK Biobank Assessment Centre > Touchscreen > Lifestyle and environment > Physical activity
41246#1550	Treatment speciality of consultant (recoded): Geriatric medicine	261209	0.0078842	5.58686e-05	0.00172386	enigma > brainageFactor > jawinski > wen > leonardsen > smith > kaufmann		0.0307962	0.0077115	0.00781368	6.50854e-05	0.00172386		0.0310586	0.00770765	0.0078842	5.58686e-05	0.00257927		0.0277656	0.00771874	0.00703818	0.00032167	0.00933687		0.00663632	0.00770995	0.00168417	0.389373	0.859806		0.0109262	0.00771143	0.00277233	0.156513	0.670525		0.00756512	0.00770377	0.00192142	0.326094	0.836018		0.0178702	0.00771405	0.00453267	0.0205255	0.193797		242300/18909(261209)	CAT-MUL	LOGISTIC-BINARY	Hospital Inpatient - Administration	Health-related outcomes > Hospital inpatient > Summary Administration
104340	Fresh tomato intake	108672	0.0120825	6.79679e-05	0.0017829	brainageFactor > jawinski > leonardsen > wen > kaufmann > enigma > smith		-0.0229565	0.00576364	-0.0120825	6.79679e-05	0.0017829		-0.0145357	0.00574616	-0.00767375	0.0114148	0.155809		-0.0228242	0.00576581	-0.0120081	7.53364e-05	0.00269226		-0.0158236	0.00576126	-0.0083318	0.00602009	0.168107		-0.0213697	0.00576516	-0.0112445	0.000209731	0.0118178		-0.00855302	0.00575162	-0.00451115	0.136983	0.685222		-0.0172513	0.00576468	-0.0090781	0.00276493	0.0448811		108672	CAT-SIN	ORDERED-LOGISTIC	Diet by 24-hour recall	Online follow-up > Diet by 24-hour recall > Fruit/vegetables yesterday
104120	Green bean intake	108672	0.0120807	6.81365e-05	0.0017829	brainageFactor > wen > leonardsen > enigma > smith > jawinski > kaufmann		-0.0309962	0.00778543	-0.0120807	6.81365e-05	0.0017829		-0.0211777	0.00776539	-0.00827517	0.00637167	0.108335		-0.0173163	0.00778192	-0.00675166	0.0260312	0.244047		-0.0162253	0.00776423	-0.00633659	0.036716	0.40737		-0.0224359	0.00777709	-0.00875091	0.00391589	0.103732		-0.0184314	0.00776131	-0.0072043	0.0175504	0.342155		-0.0233276	0.00779026	-0.00908741	0.00273725	0.0448395		108672	CAT-SIN	ORDERED-LOGISTIC	Diet by 24-hour recall	Online follow-up > Diet by 24-hour recall > Fruit/vegetables yesterday
131110	Date G91 first reported (hydrocephalus)	271879	0.00790674	3.7422e-05	0.00181592	enigma > brainageFactor > jawinski > wen > kaufmann > smith > leonardsen		0.0770142	0.0347026	0.0042562	0.0264676	0.206522		0.143102	0.0347097	0.00790674	3.7422e-05	0.00181592		0.0423859	0.0347225	0.00234112	0.222197	0.657731		0.0293735	0.0347171	0.00162266	0.397506	0.865321		-0.0181142	0.0347285	-0.00100034	0.60195	0.911701		-0.025151	0.0347138	-0.00138953	0.468742	0.899597		0.0299637	0.0347133	0.00165545	0.388038	0.80152		271046/833(271879)	DATE	LOGISTIC-BINARY	First occurrences	Health-related outcomes > First occurrences > Nervous system disorders
728	Number of vehicles in household	270121	0.00772073	5.99996e-05	0.00188121	wen > brainageFactor > jawinski > leonardsen > kaufmann > enigma > smith		-0.0112996	0.00359665	-0.00604496	0.00167912	0.0256616		-0.00648008	0.00359201	-0.00347114	0.0712214	0.439221		-0.00797235	0.00359405	-0.00426808	0.0265364	0.246986		-0.00740126	0.00359909	-0.00395675	0.0397384	0.421598		-0.00794422	0.00359432	-0.00425271	0.0270858	0.337253		-0.00288809	0.00359443	-0.001546	0.421685	0.879914		-0.0144233	0.00359447	-0.00772073	5.99996e-05	0.00188121		270121	CAT-SIN	ORDERED-LOGISTIC	Sociodemographics	UK Biobank Assessment Centre > Touchscreen > Sociodemographics > Household
6164#5	Types of physical activity in last 4 weeks: Heavy DIY (eg: weeding, lawn mowing, carpentry, digging)	270689	0.00762113	7.33335e-05	0.00190438	brainageFactor > kaufmann > wen > jawinski > leonardsen > smith > enigma		-0.0157708	0.00397731	-0.00762113	7.33335e-05	0.00190438		-0.00869817	0.00397644	-0.00420434	0.0287108	0.279049		-0.0107696	0.00397625	-0.00520582	0.00675879	0.105707		-0.0140761	0.0039769	-0.00680291	0.000400927	0.0194493		-0.00982881	0.00397681	-0.00475039	0.0134532	0.233948		-0.00916438	0.00397704	-0.00442901	0.021204	0.36705		-0.0134394	0.00397736	-0.00649448	0.000727519	0.0158551		153919/116770(270689)	CAT-MUL	LOGISTIC-BINARY	Lifestyle and environment	UK Biobank Assessment Centre > Touchscreen > Lifestyle and environment > Physical activity
5084	Spherical power (right)	63728	0.016273	3.98231e-05	0.00191843	enigma > brainageFactor > smith > leonardsen > wen > kaufmann > jawinski		0.0129911	0.00388113	0.0132581	0.000816447	0.0141716		0.0159785	0.00388893	0.016273	3.98231e-05	0.00191843		0.00393269	0.00388076	0.00401436	0.310873	0.736288		0.00523371	0.00388469	0.00533693	0.177892	0.70457		0.00652191	0.00389324	0.00663586	0.093896	0.559899		0.00910691	0.00388039	0.00929642	0.0189308	0.354513		0.00642196	0.00388205	0.006553	0.0980713	0.484669		63728	CONTINUOUS	LINEAR	Physical measures	UK Biobank Assessment Centre > Physical measures > Eye measures > Autorefraction
20107#6	Illnesses of father: Chronic bronchitis/emphysema	236321	0.00844096	4.06908e-05	0.00194613	enigma > wen > brainageFactor > jawinski > smith > kaufmann > leonardsen		0.0248847	0.0064347	0.00795506	0.000110052	0.00268979		0.0263999	0.0064335	0.00844096	4.06908e-05	0.00194613		0.0145067	0.00643786	0.00463528	0.0242366	0.232468		0.0133687	0.0064359	0.00427297	0.037781	0.411697		0.0131367	0.00643617	0.00419863	0.0412425	0.401978		0.0140036	0.00643085	0.00447941	0.029437	0.413849		0.0250725	0.00643463	0.00801516	9.75903e-05	0.00285512		208640/27681(236321)	CAT-MUL	LOGISTIC-BINARY	Family history and early life factors	UK Biobank Assessment Centre > Touchscreen > Family history
914	Duration of vigorous activity	145119	0.0103322	8.27886e-05	0.00211684	brainageFactor > wen > jawinski > smith > leonardsen > kaufmann > enigma		0.0103208	0.00262197	0.0103322	8.27886e-05	0.00211684		0.00171479	0.00262179	0.00171694	0.513076	0.87527		0.00901815	0.00261963	0.00903639	0.000576403	0.0150841		0.00582936	0.0026204	0.00583965	0.0261077	0.368713		0.00838296	0.002625	0.00838279	0.00140574	0.050523		0.0086926	0.00262143	0.00870423	0.000913369	0.0680227		0.00971311	0.00262663	0.00970672	0.000217412	0.00557968		145119	INTEGER	LINEAR	Lifestyle and environment	UK Biobank Assessment Centre > Touchscreen > Lifestyle and environment > Physical activity
41245#1070	Main speciality of consultant (recoded): Cardiology	270946	0.00808019	2.5986e-05	0.0021331	leonardsen > brainageFactor > wen > enigma > smith > jawinski > kaufmann		0.0198165	0.00557491	0.00682875	0.000378551	0.00746768		0.0163387	0.00557337	0.0056319	0.00337245	0.0657478		0.0124608	0.00557489	0.00429406	0.0254059	0.239979		0.00918177	0.00557197	0.00316576	0.0993821	0.585028		0.0234333	0.00557134	0.00808019	2.5986e-05	0.0021331		0.0163299	0.00557401	0.00562823	0.00339326	0.136329		0.0185766	0.00557573	0.00640057	0.000863146	0.0181561		231297/39649(270946)	CAT-MUL	LOGISTIC-BINARY	Hospital Inpatient - Administration	Health-related outcomes > Hospital inpatient > Summary Administration
30500	Microalbumin in urine	85811	0.0136786	6.14218e-05	0.00224775	jawinski > leonardsen > brainageFactor > enigma > smith > wen > kaufmann		0.00967149	0.00339885	0.00971336	0.00443439	0.0574656		0.00484872	0.00338719	0.00488672	0.152289	0.597226		0.0136262	0.00340025	0.0136786	6.14218e-05	0.00224775		0.00333499	0.00339581	0.00335263	0.326052	0.814028		0.0100736	0.00339775	0.0101204	0.00302931	0.0879557		0.00485617	0.00340023	0.00487547	0.153235	0.703041		0.00468169	0.00340555	0.00469297	0.169214	0.614382		85811	CONTINUOUS	LINEAR	Blood and urine assays	Biological samples > Assay results > Urine assays
6152#8	Blood clot, DVT, bronchitis, emphysema, asthma, rhinitis, eczema, allergy diagnosed by doctor: Asthma	271512	0.0076764	6.33337e-05	0.00228793	jawinski > brainageFactor > wen > smith > enigma > kaufmann > leonardsen		0.0213188	0.00599603	0.00682362	0.00037706	0.00746768		0.00715708	0.00599673	0.00229059	0.232654	0.693232		0.0239852	0.00599651	0.0076764	6.33337e-05	0.00228793		0.00678954	0.00600037	0.00217164	0.257815	0.767371		0.00644333	0.00599796	0.00206173	0.282688	0.776086		0.0105277	0.00599861	0.00336827	0.0792419	0.613869		0.0130141	0.00599528	0.00416606	0.0299454	0.239744		239922/31590(271512)	CAT-MUL	LOGISTIC-BINARY	Medical history and conditions	UK Biobank Assessment Centre > Touchscreen > Health and medical history > Medical conditions
90128	Fraction acceleration <= 125 milli-gravities	48837	0.0183589	4.95464e-05	0.00230339	enigma > brainageFactor > kaufmann > leonardsen > wen > jawinski > smith		0.010228	0.00436267	0.0106083	0.0190565	0.167537		0.01766	0.00435188	0.0183589	4.95464e-05	0.00230339		0.00208893	0.00434656	0.0021748	0.630799	0.895733		0.00385005	0.00435317	0.0040022	0.376459	0.850057		-0.00356978	0.00434775	-0.00371549	0.411602	0.840969		0.000581862	0.00435913	0.000604036	0.893811	0.987569		0.00266381	0.0043783	0.0027532	0.542907	0.879603		48837	CONTINUOUS	LINEAR	Physical activity	Additional exposures > Physical activity measurement > Acceleration intensity distribution
132072	Date N40 first reported (hyperplasia of prostate)	271879	0.00766381	6.43762e-05	0.00231302	jawinski > brainageFactor > wen > smith > leonardsen > enigma > kaufmann		0.0287984	0.00795604	0.00694191	0.000294916	0.00608882		0.00701451	0.00796136	0.00168977	0.378276	0.798178		0.0317824	0.00795329	0.00766381	6.43762e-05	0.00231302		0.00558808	0.00793983	0.0013498	0.481551	0.897944		0.0184616	0.00792834	0.00446581	0.0198813	0.291812		0.0198929	0.00796384	0.00479059	0.0124921	0.293454		0.0240291	0.00795369	0.00579402	0.0025181	0.0423742		251438/20441(271879)	DATE	LOGISTIC-BINARY	First occurrences	Health-related outcomes > First occurrences > Genitourinary system disorders
30620	Alanine aminotransferase	259543	0.00818098	3.07344e-05	0.00240416	leonardsen > wen > brainageFactor > enigma > kaufmann > smith > jawinski		0.00491659	0.00185247	0.00520957	0.00795297	0.0885618		0.0020748	0.00185191	0.00219914	0.26256	0.709164		0.00109925	0.00185174	0.00116524	0.552758	0.868957		0.00157202	0.00185342	0.00166488	0.396341	0.864975		0.00771844	0.00185183	0.00818098	3.07344e-05	0.00240416		0.00127432	0.00185165	0.00135088	0.49132	0.904742		0.00590873	0.00185193	0.00626261	0.00141996	0.0272236		259543	CONTINUOUS	LINEAR	Blood and urine assays	Biological samples > Assay results > Blood assays > Blood biochemistry
4235	Time to press last digit (left)	93227	0.0127401	0.000100152	0.00250305	brainageFactor > jawinski > enigma > wen > leonardsen > kaufmann > smith		0.0120887	0.00310737	0.0127401	0.000100152	0.00250305		0.0101289	0.00310938	0.0106682	0.00112407	0.0276772		0.0110325	0.00310429	0.0116387	0.000379607	0.0107831		0.00425142	0.00310607	0.00448284	0.171077	0.691865		0.00574935	0.00311258	0.00604958	0.0647271	0.488502		-0.000776703	0.00310453	-0.000819403	0.802443	0.977907		0.00980049	0.00310946	0.010322	0.00162282	0.0303607		93227	INTEGER	LINEAR	Physical measures	UK Biobank Assessment Centre > Physical measures > Hearing test
3436	Age started smoking in current smokers	22024	0.0261967	0.000100712	0.00250762	brainageFactor > wen > smith > jawinski > enigma > kaufmann > leonardsen		-0.0256069	0.00658381	-0.0261967	0.000100712	0.00250762		-0.0163389	0.00662634	-0.0166131	0.0136751	0.175865		-0.0170937	0.00664003	-0.0173444	0.0100453	0.138695		-0.0161049	0.00664562	-0.0163278	0.0153787	0.283121		-0.0150374	0.00660589	-0.0153376	0.0228262	0.31293		-0.0198869	0.00667112	-0.0200829	0.00287434	0.125237		-0.0211293	0.00662856	-0.0214737	0.00143566	0.0274218		22024	INTEGER	LINEAR	Lifestyle and environment	UK Biobank Assessment Centre > Touchscreen > Lifestyle and environment > Smoking
1950	Sensitivity / hurt feelings	264167	0.0076446	8.52258e-05	0.002529	wen > jawinski > leonardsen > brainageFactor > enigma > smith > kaufmann		0.00987287	0.00400277	0.0047989	0.0136433	0.133777		0.00466313	0.00400019	0.00226809	0.243723	0.699023		0.010544	0.00400315	0.0051246	0.00844038	0.123033		0.000880858	0.00400262	0.000428179	0.825816	0.975818		0.0104972	0.0040036	0.00510131	0.00874268	0.177115		-0.00112468	0.00400377	-0.000546544	0.778782	0.97415		0.0157318	0.00400382	0.0076446	8.52258e-05	0.002529		115742/148425(264167)	CAT-SIN	LOGISTIC-BINARY	Mental health	UK Biobank Assessment Centre > Touchscreen > Psychosocial factors > Mental health
130338	Date B96 first reported (other bacterial agents as the cause of diseases classified to other chapters)	271879	0.00743991	0.00010471	0.00257818	brainageFactor > jawinski > wen > enigma > kaufmann > leonardsen > smith		0.0363678	0.00937465	0.00743991	0.00010471	0.00257818		0.0195307	0.00937281	0.00399633	0.0371807	0.325045		0.0329313	0.00937895	0.00673382	0.000446057	0.0121514		0.0165478	0.00937421	0.00338548	0.0775195	0.548329		0.0153634	0.00937467	0.00314302	0.101247	0.574453		0.0102506	0.00936991	0.00209812	0.273954	0.805053		0.0257074	0.0093754	0.00525871	0.00610615	0.0843817		259854/12025(271879)	DATE	LOGISTIC-BINARY	First occurrences	Health-related outcomes > First occurrences > Certain infectious and parasitic diseases
4825	Noisy workplace	95076	0.0125749	0.000105469	0.0025873	brainageFactor > wen > jawinski > leonardsen > enigma > smith > kaufmann		0.0306783	0.0079122	0.0125749	0.000105469	0.0025873		0.0187456	0.00793307	0.00766335	0.0181281	0.211704		0.0242568	0.00789753	0.00996107	0.00212946	0.0450782		0.00504233	0.00790994	0.00206756	0.523791	0.911894		0.0239449	0.00790723	0.00982071	0.00245958	0.0782477		0.010055	0.00792097	0.00411725	0.204253	0.761511		0.0279011	0.00792486	0.0114185	0.00042991	0.0101334		95076	CAT-SIN	ORDERED-LOGISTIC	Medical history and conditions	UK Biobank Assessment Centre > Touchscreen > Health and medical history > Hearing
4642	Ever manic/hyper for 2 days	93548	0.0128237	8.7641e-05	0.00258911	wen > brainageFactor > jawinski > smith > leonardsen > enigma > kaufmann		0.0450911	0.0142932	0.0103141	0.00160629	0.0250085		0.0138296	0.0143044	0.00316104	0.333635	0.768171		0.0380792	0.0142638	0.00872829	0.00759246	0.113409		0.00126804	0.0142903	0.000290125	0.929292	0.990549		0.0138484	0.0142982	0.00316671	0.332768	0.79666		0.0322333	0.0142968	0.00737132	0.0241584	0.38058		0.0560966	0.0143015	0.0128237	8.7641e-05	0.00258911		88319/5229(93548)	CAT-SIN	LOGISTIC-BINARY	Mental health	UK Biobank Assessment Centre > Touchscreen > Psychosocial factors > Mental health
132030	Date N17 first reported (acute renal failure)	271879	0.00772212	5.65959e-05	0.00259482	enigma > brainageFactor > wen > jawinski > smith > leonardsen > kaufmann		0.0316502	0.00820544	0.00739741	0.000114669	0.00277207		0.0330375	0.00820494	0.00772212	5.65959e-05	0.00259482		0.0207262	0.00820924	0.00484205	0.0115777	0.152088		-0.00403793	0.00820215	-0.000944166	0.622503	0.939836		0.0141324	0.00819968	0.00330548	0.0847892	0.54639		0.0200476	0.00820242	0.00468741	0.0145203	0.307424		0.0261759	0.00820486	0.00611842	0.00142118	0.0272236		255544/16335(271879)	DATE	LOGISTIC-BINARY	First occurrences	Health-related outcomes > First occurrences > Genitourinary system disorders
6160#4	Leisure/social activities: Adult education class	271144	0.00741486	0.000112869	0.00274855	brainageFactor > wen > enigma > kaufmann > jawinski > smith > leonardsen		-0.0291695	0.0075552	-0.00741486	0.000112869	0.00274855		-0.0228797	0.00754922	-0.00582067	0.00243787	0.0506467		-0.015019	0.00755711	-0.00381694	0.0468622	0.338948		-0.0189255	0.00755824	-0.004809	0.012275	0.256539		-0.00218333	0.0075585	-0.000554775	0.772674	0.954913		-0.0116796	0.00754708	-0.00297221	0.1217	0.668647		-0.0279359	0.00755479	-0.0071017	0.000217272	0.00557968		252031/19113(271144)	CAT-MUL	LOGISTIC-BINARY	Mental health	UK Biobank Assessment Centre > Touchscreen > Psychosocial factors > Social support
4245	Time to press first digit (right)	93174	0.0126364	0.000114571	0.00277207	brainageFactor > jawinski > wen > enigma > smith > kaufmann > leonardsen		0.012164	0.00315327	0.0126364	0.000114571	0.00277207		0.00903304	0.0031535	0.0093837	0.00417781	0.0789037		0.0110784	0.00314877	0.0115253	0.000434425	0.0118832		0.00518298	0.00315103	0.00538865	0.0999987	0.585028		0.00270932	0.00315722	0.00281134	0.390815	0.827644		0.00717153	0.00314994	0.00745853	0.0228034	0.374313		0.00948404	0.00315455	0.00984887	0.00264339	0.043708		93174	INTEGER	LINEAR	Physical measures	UK Biobank Assessment Centre > Physical measures > Hearing test
130176	Date B01 first reported (varicella [chickenpox])	271879	0.00748786	9.44533e-05	0.00277802	wen > enigma > brainageFactor > jawinski > kaufmann > smith > leonardsen		-0.0445772	0.0129461	-0.00660361	0.000574623	0.0106532		-0.0472821	0.0129429	-0.00700603	0.000259033	0.00910139		-0.0384324	0.0129281	-0.00570126	0.00295105	0.0573556		-0.0217225	0.0129506	-0.00321687	0.0934756	0.572175		-0.0121244	0.0129392	-0.00179708	0.348743	0.806293		-0.0176792	0.0129584	-0.00261654	0.172469	0.725576		-0.0505467	0.0129461	-0.00748786	9.44533e-05	0.00277802		265722/6157(271879)	DATE	LOGISTIC-BINARY	First occurrences	Health-related outcomes > First occurrences > Certain infectious and parasitic diseases
6138#6	Qualifications: Other professional qualifications eg: nursing, teaching	269358	0.00742688	0.000115909	0.0027919	brainageFactor > enigma > wen > jawinski > smith > kaufmann > leonardsen		-0.0165478	0.004293	-0.00742688	0.000115909	0.0027919		-0.0156598	0.00429206	-0.00702989	0.000263702	0.0091785		-0.0103215	0.00429218	-0.0046334	0.0161841	0.191075		-0.00546822	0.00429278	-0.00245439	0.202727	0.725043		-0.00367098	0.0042926	-0.00164778	0.392445	0.82916		-0.0100533	0.00429253	-0.00451265	0.0191773	0.354748		-0.0142975	0.00429279	-0.00641728	0.000866576	0.0181708		193634/75724(269358)	CAT-MUL	LOGISTIC-BINARY	Sociodemographics	UK Biobank Assessment Centre > Touchscreen > Sociodemographics > Education
100670	White wine intake	108672	0.0116846	0.000117104	0.00280478	brainageFactor > jawinski > wen > leonardsen > smith > enigma > kaufmann		-0.0275575	0.00715476	-0.0116846	0.000117104	0.00280478		-0.00870054	0.00712649	-0.00370362	0.22212	0.684133		-0.0245294	0.00716047	-0.0103925	0.000612311	0.015594		-0.00579873	0.00715021	-0.00246026	0.417349	0.876366		-0.0173075	0.00715423	-0.00733925	0.0155436	0.25303		-0.0159532	0.00713176	-0.006786	0.0252821	0.384432		-0.020989	0.00715675	-0.00889694	0.00335701	0.0535108		108672	CAT-SIN	ORDERED-LOGISTIC	Diet by 24-hour recall	Online follow-up > Diet by 24-hour recall > Alcoholic beverages yesterday
20107#1	Illnesses of father: Heart disease	239206	0.00787513	0.000117288	0.00280478	brainageFactor > kaufmann > leonardsen > wen > jawinski > enigma > smith		0.0168245	0.00436806	0.00787513	0.000117288	0.00280478		0.00881644	0.00436742	0.00412745	0.0435193	0.354727		0.00980475	0.00436805	0.00458947	0.0247897	0.236749		0.0162074	0.0043688	0.00758502	0.000207401	0.0113916		0.0151036	0.00436817	0.00706951	0.000544856	0.0245735		0.00626537	0.0043677	0.00293298	0.151434	0.700971		0.0114788	0.00436772	0.00537346	0.00858588	0.10933		161238/77968(239206)	CAT-MUL	LOGISTIC-BINARY	Family history and early life factors	UK Biobank Assessment Centre > Touchscreen > Family history
41232#10	Administrative and legal statuses: NHS patient: not formally detained	271879	0.00738052	0.00011887	0.00283243	brainageFactor > wen > enigma > jawinski > leonardsen > smith > kaufmann		0.0164037	0.00426244	0.00738052	0.00011887	0.00283243		0.0142207	0.00426232	0.00639853	0.000848768	0.0225704		0.0100332	0.00426188	0.00451493	0.0185631	0.19949		0.00541437	0.00426279	0.00243595	0.204031	0.725168		0.00737338	0.00426239	0.00331762	0.0836524	0.543169		0.00708043	0.00426202	0.00318609	0.0966549	0.640389		0.0148681	0.0042622	0.00669003	0.000485954	0.0111769		193467/78412(271879)	CAT-MUL	LOGISTIC-BINARY	Hospital Inpatient - Administration	Health-related outcomes > Hospital inpatient > Summary Administration
4230	Signal-to-noise-ratio (SNR) of triplet (left)	93327	0.0127447	9.87224e-05	0.00286554	wen > leonardsen > brainageFactor > jawinski > smith > kaufmann > enigma		0.010279	0.00316868	0.010618	0.0011791	0.0195478		0.00362449	0.00317125	0.00374126	0.253068	0.704116		0.00792817	0.00316527	0.00819871	0.0122549	0.15756		0.00441739	0.00316728	0.00456539	0.163106	0.687156		0.0110081	0.00317365	0.0113531	0.000523352	0.0239364		0.00770139	0.00316537	0.00796396	0.0149744	0.31162		0.0123455	0.00317054	0.0127447	9.87224e-05	0.00286554		93327	INTEGER	LINEAR	Physical measures	UK Biobank Assessment Centre > Physical measures > Hearing test
2296	Falls in the last year	271366	0.0078632	4.19853e-05	0.00287664	kaufmann > brainageFactor > enigma > jawinski > wen > smith > leonardsen		0.0179168	0.00476813	0.00721337	0.000171461	0.00386464		0.0145103	0.00476721	0.00584313	0.00233539	0.0489769		0.013212	0.00476899	0.00531824	0.0055979	0.0914231		0.0195417	0.00477084	0.0078632	4.19853e-05	0.00287664		0.00375857	0.00477022	0.00151256	0.430735	0.851355		0.0116926	0.00476735	0.00470832	0.0141782	0.303034		0.0126148	0.00476746	0.00507948	0.00814338	0.104698		271366	CAT-SIN	ORDERED-LOGISTIC	Medical history and conditions	UK Biobank Assessment Centre > Touchscreen > Health and medical history > General health
4250	Number of digits to be memorised/recalled	28477	0.0230197	0.000102123	0.00295135	wen > brainageFactor > jawinski > kaufmann > enigma > leonardsen > smith		-0.0201035	0.00589776	-0.0201946	0.000653371	0.0116764		-0.0109669	0.00587531	-0.011061	0.0619555	0.411468		-0.0157219	0.00586361	-0.015887	0.0073361	0.11195		-0.0123218	0.0058609	-0.0124578	0.0355212	0.402761		-0.0103659	0.00586606	-0.0104715	0.0772097	0.530338		-0.00745666	0.00587498	-0.00752146	0.204353	0.761511		-0.022896	0.00589212	-0.0230197	0.000102123	0.00295135		28477	INTEGER	LINEAR	Cognitive function	UK Biobank Assessment Centre > Cognitive function > Numeric memory
3466	Time from waking to first cigarette	20539	0.0270154	0.000107536	0.00305468	wen > brainageFactor > enigma > leonardsen > jawinski > kaufmann > smith		-0.0474432	0.0125865	-0.026299	0.000163158	0.0037274		-0.0475355	0.0126379	-0.0262402	0.000168753	0.00663827		-0.02192	0.0126828	-0.0120599	0.0839166	0.45227		-0.020879	0.0126898	-0.0114814	0.0998718	0.585028		-0.045167	0.0125868	-0.0250357	0.000332043	0.0165997		-0.0153442	0.0126803	-0.00844395	0.226232	0.777872		-0.0490057	0.0126556	-0.0270154	0.000107536	0.00305468		20539	CAT-SIN	ORDERED-LOGISTIC	Lifestyle and environment	UK Biobank Assessment Centre > Touchscreen > Lifestyle and environment > Smoking
22033	Summed days activity	209494	0.00890684	4.56499e-05	0.00306454	kaufmann > leonardsen > smith > brainageFactor > wen > jawinski > enigma		0.00753899	0.00218474	0.007539	0.000559094	0.0104114		0.00426099	0.00218364	0.00426326	0.0510184	0.377564		0.00544799	0.00218124	0.00545683	0.0125021	0.158823		0.00889739	0.00218238	0.00890684	4.56499e-05	0.00306454		0.00840003	0.00218748	0.00838943	0.000123033	0.00812588		0.00790269	0.00218513	0.00790126	0.000298563	0.0300734		0.0059741	0.00218566	0.00597169	0.00627015	0.0862892		209494	INTEGER	LINEAR	Lifestyle and environment	UK Biobank Assessment Centre > Touchscreen > Lifestyle and environment > Physical activity > MET Scores
131494	Date J45 first reported (asthma)	271879	0.00733574	0.000130724	0.00307086	brainageFactor > jawinski > wen > smith > enigma > leonardsen > kaufmann		0.0207111	0.00541456	0.00733574	0.000130724	0.00307086		0.00852999	0.00541492	0.00302113	0.115192	0.538463		0.0206488	0.00541533	0.00731263	0.000137267	0.00449465		0.00302261	0.00541782	0.00106998	0.576909	0.923208		0.00824218	0.00541604	0.0029186	0.128055	0.626412		0.0110878	0.00541613	0.00392616	0.0406398	0.479807		0.0153598	0.00541399	0.00544097	0.00455305	0.0678568		231722/40157(271879)	DATE	LOGISTIC-BINARY	First occurrences	Health-related outcomes > First occurrences > Respiratory system disorders
2050	Frequency of depressed mood in last 2 weeks	259886	0.00749624	0.000132586	0.00310364	brainageFactor > jawinski > wen > leonardsen > enigma > kaufmann > smith		0.0178132	0.0046613	0.00749624	0.000132586	0.00310364		0.0112201	0.00466181	0.00472124	0.0160904	0.1925		0.0163667	0.00466287	0.00688517	0.000448006	0.0121547		0.00728639	0.00466166	0.00306599	0.11805	0.621929		0.0123079	0.00466186	0.0051788	0.0082875	0.170511		0.00659083	0.00466207	0.00277324	0.157429	0.706467		0.0151624	0.00466008	0.00638243	0.00113891	0.0225308		259886	CAT-SIN	ORDERED-LOGISTIC	Mental health	UK Biobank Assessment Centre > Touchscreen > Psychosocial factors > Mental health
4253	Time number displayed for	28477	0.0228956	0.000111296	0.00313467	wen > brainageFactor > jawinski > kaufmann > enigma > leonardsen > smith		-0.0198987	0.00589793	-0.0199884	0.000741862	0.0129787		-0.0113737	0.00587543	-0.011471	0.0528911	0.38324		-0.0156055	0.00586377	-0.0157689	0.00778475	0.115255		-0.0122097	0.00586105	-0.0123442	0.0372341	0.409021		-0.00969611	0.00586625	-0.00979464	0.0983554	0.570153		-0.00695026	0.00587515	-0.0070105	0.236802	0.780242		-0.0227732	0.00589228	-0.0228956	0.000111296	0.00313467		28477	INTEGER	LINEAR	Cognitive function	UK Biobank Assessment Centre > Cognitive function > Numeric memory
104400	Fruit consumers	108672	0.0123243	4.84382e-05	0.0032192	kaufmann > enigma > brainageFactor > wen > jawinski > leonardsen > smith		-0.0188997	0.00791965	-0.00723913	0.0170119	0.155778		-0.0216698	0.00789363	-0.00832746	0.00604642	0.104407		-0.0132377	0.00791237	-0.00507515	0.0943173	0.480263		-0.0321551	0.00791413	-0.0123243	4.84382e-05	0.0032192		-0.00791344	0.0079129	-0.00303373	0.317272	0.788423		1.50465e-05	0.00789627	5.78049e-06	0.99848	0.999761		-0.0169585	0.00792278	-0.00649307	0.0323149	0.252703		20232/88440(108672)	CAT-SIN	LOGISTIC-BINARY	Diet by 24-hour recall	Online follow-up > Diet by 24-hour recall > Fruit/vegetables yesterday
20110#10	Illnesses of mother: Alzheimer's disease/dementia	248616	0.00771287	0.000120139	0.00336947	wen > brainageFactor > jawinski > kaufmann > smith > enigma > leonardsen		0.0168623	0.00716285	0.00472143	0.0185632	0.164715		-0.00585187	0.00715815	-0.00163961	0.413626	0.82235		0.0134057	0.00716554	0.00375219	0.061359	0.391039		-0.0106077	0.00716138	-0.00297077	0.138534	0.659366		0.00286357	0.00716068	0.000802048	0.689222	0.933473		-0.00760982	0.00715723	-0.00213243	0.287664	0.815996		0.0275452	0.00716249	0.00771287	0.000120139	0.00336947		226871/21745(248616)	CAT-MUL	LOGISTIC-BINARY	Family history and early life factors	UK Biobank Assessment Centre > Touchscreen > Family history
2473	Other serious medical condition/disability diagnosed by doctor	266835	0.00742953	0.000124093	0.00346573	wen > jawinski > brainageFactor > smith > kaufmann > enigma > leonardsen		0.013623	0.00474504	0.00555786	0.00409169	0.0545121		0.00504152	0.00474353	0.00205751	0.287861	0.733255		0.016314	0.00474427	0.00665675	0.000584556	0.0151779		0.00665469	0.00474496	0.00271504	0.160772	0.68449		0.00165635	0.00474357	0.000675974	0.726954	0.946566		0.00945196	0.00474408	0.00385699	0.0463299	0.503395		0.0182135	0.00474573	0.00742953	0.000124093	0.00346573		209809/57026(266835)	CAT-SIN	LOGISTIC-BINARY	Medical history and conditions	UK Biobank Assessment Centre > Touchscreen > Health and medical history > Medical conditions
22613#0	Worked with paints, thinners or glues: Rarely/never	55115	0.0161056	0.000155905	0.0035988	brainageFactor > wen > enigma > smith > kaufmann > leonardsen > jawinski		-0.0734882	0.0194342	-0.0161056	0.000155905	0.0035988		-0.0593718	0.0194617	-0.012994	0.00228263	0.0483462		-0.0268962	0.0194267	-0.00589747	0.166198	0.598115		-0.0455954	0.0194441	-0.00998836	0.0190271	0.319882		-0.0381871	0.0194695	-0.00835469	0.049829	0.435938		-0.0531239	0.0194859	-0.0116124	0.00640411	0.198021		-0.0713769	0.0194325	-0.0156444	0.00023957	0.00597396		2826/52289(55115)	CAT-MUL	LOGISTIC-BINARY	Work environment	Online follow-up > Work environment > Employment history
40006#C80	Type of cancer: ICD10: C80 Malignant neoplasm without specification of site	271879	0.00755649	8.14126e-05	0.00365697	enigma > leonardsen > smith > brainageFactor > kaufmann > jawinski > wen		0.0514292	0.0664261	0.00148489	0.438784	0.800455		0.261629	0.0664013	0.00755649	8.14126e-05	0.00365697		-0.0205392	0.0664842	-0.000592491	0.75737	0.942009		0.0215936	0.0664645	0.000623094	0.745262	0.964935		-0.0699845	0.0664985	-0.00201843	0.292593	0.777248		0.0559185	0.0664244	0.00161454	0.399872	0.87055		0.0137842	0.0664541	0.000397813	0.835677	0.965226		271652/227(271879)	CAT-MUL	LOGISTIC-BINARY	Cancer register	Health-related outcomes > Cancer register
3393	Hearing aid user	168369	0.00945021	0.000105389	0.00365804	jawinski > leonardsen > brainageFactor > wen > smith > kaufmann > enigma		0.0313649	0.0110491	0.0069181	0.00452919	0.0583528		0.00141575	0.0110287	0.000312855	0.897854	0.992342		0.0428772	0.0110572	0.00945021	0.000105389	0.00365804		0.0113368	0.0110276	0.00250545	0.303926	0.797011		0.0378938	0.0110341	0.00836942	0.000594073	0.0263333		0.023649	0.011037	0.00522197	0.0321343	0.434456		0.0277861	0.0110538	0.00612617	0.0119448	0.14003		159510/8859(168369)	CAT-SIN	LOGISTIC-BINARY	Medical history and conditions	UK Biobank Assessment Centre > Touchscreen > Health and medical history > Hearing
30670	Urea	259482	0.00760769	0.000106447	0.00365804	jawinski > brainageFactor > enigma > kaufmann > wen > smith > leonardsen		-0.00464851	0.00187696	-0.00486183	0.0132638	0.131022		-0.00463002	0.00187624	-0.00484435	0.0135983	0.175537		-0.00727141	0.00187628	-0.00760769	0.000106447	0.00365804		-0.0031995	0.00187811	-0.00334431	0.0884606	0.562152		-8.61064e-05	0.00187638	-9.00874e-05	0.963398	0.993608		-0.00108802	0.00187635	-0.00113835	0.562006	0.93431		0.00114626	0.0018762	0.00119937	0.541234	0.879271		259482	CONTINUOUS	LINEAR	Blood and urine assays	Biological samples > Assay results > Blood assays > Blood biochemistry
26430	Health score (Scotland)	21221	0.0262169	0.000133312	0.00369219	wen > brainageFactor > kaufmann > jawinski > smith > leonardsen > enigma		0.0229774	0.0066482	0.0237176	0.000548542	0.0102436		0.0046274	0.00664216	0.00478275	0.485992	0.86387		0.0162572	0.00666379	0.0167452	0.0147047	0.176637		0.0179096	0.00666809	0.0184345	0.00723648	0.183564		0.00498321	0.00661922	0.00516833	0.451529	0.856309		0.0107485	0.00667829	0.0110484	0.107508	0.650874		0.025374	0.0066411	0.0262169	0.000133312	0.00369219		21221	CONTINUOUS	LINEAR	Sociodemographics	Population characteristics > Baseline characteristics > Indices of Multiple Deprivation
23116	Leg fat mass (left)	266846	0.00745185	0.000118356	0.00372398	enigma > brainageFactor > wen > kaufmann > leonardsen > smith > jawinski		0.00574329	0.00152291	0.00730032	0.000162448	0.00372398		0.00586164	0.00152268	0.00745185	0.000118356	0.0049177		-0.000150971	0.00152286	-0.000191914	0.92103	0.983259		0.00499018	0.00152339	0.00634111	0.00105405	0.043223		0.00460678	0.00152297	0.00585556	0.00248753	0.0787598		0.00254809	0.0015231	0.0032386	0.0943334	0.637407		0.00566301	0.00152326	0.00719664	0.000201075	0.00526199		266846	CONTINUOUS	LINEAR	Physical measures	UK Biobank Assessment Centre > Physical measures > Anthropometry > Impedance measures
6159#7	Pain type(s) experienced in last month: Knee pain	271377	0.00722769	0.000166371	0.00377486	brainageFactor > jawinski > wen > smith > kaufmann > enigma > leonardsen		0.0175011	0.00464806	0.00722769	0.000166371	0.00377486		0.010241	0.00464758	0.00422986	0.0275589	0.270676		0.0162921	0.00464835	0.00672799	0.000456717	0.0123406		0.0122622	0.00464808	0.00506413	0.00833663	0.201474		0.00651797	0.00464778	0.00269204	0.160799	0.67719		0.013102	0.00464778	0.00541129	0.00481761	0.17127		0.0142433	0.00464787	0.00588256	0.0021804	0.037968		211722/59655(271377)	CAT-MUL	LOGISTIC-BINARY	Medical history and conditions	UK Biobank Assessment Centre > Touchscreen > Health and medical history > Pain
20096#1	Size of red wine glass drunk: small (125ml)	108672	0.0113982	0.000171491	0.00386464	brainageFactor > leonardsen > jawinski > wen > enigma > kaufmann > smith		-0.0393729	0.0104781	-0.0113982	0.000171491	0.00386464		-0.0238162	0.0104768	-0.00689574	0.0230115	0.242058		-0.0286392	0.010479	-0.00829042	0.00627522	0.0997881		-0.0215865	0.0104747	-0.00625145	0.0393182	0.420744		-0.0294783	0.0104779	-0.00853413	0.00490222	0.120928		-0.0195478	0.010476	-0.00566039	0.0620437	0.570234		-0.0256176	0.0104794	-0.00741548	0.0145017	0.157496		98588/10084(108672)	CAT-MUL	LOGISTIC-BINARY	Diet by 24-hour recall	Online follow-up > Diet by 24-hour recall > Alcoholic beverages yesterday
6159#8	Pain type(s) experienced in last month: Pain all over the body	271377	0.00720653	0.000173864	0.00389175	brainageFactor > wen > jawinski > leonardsen > smith > enigma > kaufmann		0.0567923	0.0151276	0.00720653	0.000173864	0.00389175		0.0255361	0.0151313	0.00323961	0.0914807	0.485976		0.0436731	0.0151366	0.00553852	0.00391085	0.0710257		-0.00411542	0.0151387	-0.000521848	0.785738	0.970777		0.0387413	0.0151348	0.00491372	0.0104742	0.200124		0.0319858	0.0151298	0.00405824	0.0345065	0.448923		0.0518212	0.0151249	0.00657694	0.000611991	0.0138639		266935/4442(271377)	CAT-MUL	LOGISTIC-BINARY	Medical history and conditions	UK Biobank Assessment Centre > Touchscreen > Health and medical history > Pain
20459	General happiness with own health	73750	0.0137781	0.000182555	0.00405896	brainageFactor > smith > wen > jawinski > kaufmann > enigma > leonardsen		0.0255828	0.00683717	0.0137781	0.000182555	0.00405896		0.0122359	0.00680502	0.00662116	0.072158	0.439417		0.0169264	0.00683013	0.00912575	0.0131993	0.163993		0.0133004	0.00681674	0.00718481	0.0510334	0.463653		0.00843461	0.00680853	0.00456284	0.2153	0.728181		0.021154	0.00680726	0.0114428	0.00188566	0.0987074		0.0205755	0.00682041	0.0111086	0.00255369	0.0428055		73750	CAT-SIN	ORDERED-LOGISTIC	Mental health	Online follow-up > Mental health > Happiness and subjective well-being
24004	Nitrogen oxides air pollution; 2010	268047	0.00721505	0.000187306	0.0041369	brainageFactor > leonardsen > enigma > kaufmann > jawinski > wen > smith		0.00715629	0.00191571	0.00721505	0.000187306	0.0041369		0.00584438	0.00191595	0.0058917	0.00228563	0.0483462		0.00496436	0.00191583	0.00500491	0.00956339	0.133546		0.00573302	0.00191604	0.00577918	0.00277056	0.0907051		0.00643226	0.00191573	0.00648504	0.000786298	0.0333		0.00186938	0.0019159	0.0018846	0.329205	0.836018		0.00490638	0.00191596	0.00494611	0.0104436	0.12714		268047	CONTINUOUS	LINEAR	Lifestyle and environment	Additional exposures > Local environment > Residential air pollution
1408	Cheese intake	265339	0.00734232	0.000155452	0.0042175	wen > brainageFactor > smith > leonardsen > kaufmann > jawinski > enigma		-0.0102717	0.00357767	-0.0055738	0.00408972	0.0545121		-0.0034832	0.00357409	-0.00189202	0.32976	0.765024		-0.00363522	0.00357913	-0.00197176	0.309785	0.736269		-0.00385517	0.00357738	-0.00209214	0.281177	0.781085		-0.00616217	0.0035802	-0.00334146	0.0852102	0.54639		-0.00995863	0.00357951	-0.00540111	0.00539916	0.176816		-0.0135284	0.00357693	-0.00734232	0.000155452	0.0042175		265339	CAT-SIN	ORDERED-LOGISTIC	Lifestyle and environment	UK Biobank Assessment Centre > Touchscreen > Lifestyle and environment > Diet
20003#1140921088	Treatment/medication code: tridestra tablet	271842	0.00813536	2.21759e-05	0.00433604	smith > brainageFactor > jawinski > leonardsen > wen > kaufmann > enigma		0.310455	0.127677	0.0046638	0.0150302	0.142808		0.0517398	0.12802	0.000775184	0.686089	0.940886		0.16635	0.127758	0.00249738	0.192884	0.633448		0.117996	0.128168	0.00176572	0.35725	0.838799		0.165698	0.127806	0.00248682	0.194773	0.713492		0.54155	0.127663	0.00813536	2.21759e-05	0.00433604		0.163208	0.12759	0.00245338	0.200843	0.659502		271781/61(271842)	CAT-MUL	LOGISTIC-BINARY	Medications	UK Biobank Assessment Centre > Verbal interview > Medications
41229#5QC	PCT responsible for patient data: HAMPSHIRE PCT	271879	0.0073359	0.000130678	0.0043431	jawinski > brainageFactor > wen > kaufmann > enigma > smith > leonardsen		-0.0530894	0.0177558	-0.00573452	0.00278858	0.039697		-0.030329	0.0177254	-0.00328167	0.0870565	0.474598		-0.0678526	0.0177393	-0.0073359	0.000130678	0.0043431		-0.0379229	0.0177575	-0.00409593	0.0327031	0.391957		-0.0264282	0.0177405	-0.00285717	0.13628	0.639468		-0.0273778	0.0177526	-0.00295781	0.123009	0.671952		-0.0520533	0.0177568	-0.0056223	0.00337203	0.0536218		268648/3231(271879)	CAT-MUL	LOGISTIC-BINARY	Hospital Inpatient - Administration	Health-related outcomes > Hospital inpatient > Summary Administration
90129	Fraction acceleration <= 150 milli-gravities	48837	0.0176002	0.000100243	0.00438433	enigma > brainageFactor > leonardsen > kaufmann > wen > jawinski > smith		0.00907003	0.00434573	0.00944409	0.0368782	0.25301		0.0168641	0.00433498	0.0176002	0.000100243	0.00438433		0.00122769	0.00432964	0.00128316	0.776747	0.947589		0.00307974	0.00433622	0.00321397	0.47755	0.897944		-0.00392831	0.0043308	-0.00410464	0.364366	0.812432		0.000730135	0.00434215	0.000760924	0.866462	0.984951		0.00235372	0.00436125	0.00244222	0.589404	0.897523		48837	CONTINUOUS	LINEAR	Physical activity	Additional exposures > Physical activity measurement > Acceleration intensity distribution
131670	Date K76 first reported (other diseases of liver)	271879	0.00722331	0.000165576	0.00447392	wen > brainageFactor > kaufmann > enigma > jawinski > leonardsen > smith		0.0338669	0.0104491	0.00621593	0.00119044	0.0196378		0.0277479	0.0104507	0.00509208	0.00792765	0.125483		0.0206411	0.0104514	0.00378768	0.0482704	0.345475		0.0286151	0.0104496	0.00525178	0.00617368	0.16984		0.0201737	0.0104481	0.00370308	0.0534997	0.449141		0.0147193	0.0104502	0.0027013	0.158979	0.709323		0.0393533	0.0104484	0.00722331	0.000165576	0.00447392		262373/9506(271879)	DATE	LOGISTIC-BINARY	First occurrences	Health-related outcomes > First occurrences > Digestive system disorders
20518	Recent changes in speed/amount of moving or speaking	73825	0.0136572	0.000206384	0.00452818	brainageFactor > enigma > jawinski > wen > kaufmann > smith > leonardsen		0.0576014	0.015525	0.0136572	0.000206384	0.00452818		0.0471854	0.015459	0.0112342	0.00226891	0.0483453		0.0440288	0.0154964	0.0104564	0.00449455	0.0787643		0.0357981	0.0154742	0.0085157	0.0206768	0.330332		0.00781746	0.0154386	0.00186354	0.612623	0.913044		0.0141827	0.0154697	0.00337417	0.359258	0.845555		0.0383916	0.0154867	0.00912423	0.013168	0.149111		73825	CAT-SIN	ORDERED-LOGISTIC	Mental health	Online follow-up > Mental health > Depression
3	Verbal interview duration	271842	0.00730355	0.000140068	0.00455651	jawinski > brainageFactor > wen > enigma > smith > kaufmann > leonardsen		0.00648015	0.00188828	0.00658187	0.000599707	0.010893		0.0047838	0.00188813	0.00485934	0.0112895	0.155294		0.00719054	0.00188823	0.00730355	0.000140068	0.00455651		0.00272281	0.00188847	0.00276535	0.149355	0.671616		-8.42653e-06	0.00188835	-8.55878e-06	0.99644	0.999096		0.00335941	0.00188842	0.00341198	0.0752469	0.608671		0.00625521	0.00188818	0.00635377	0.00092363	0.0191258		271842	INTEGER	LINEAR	Sociodemographics	UK Biobank Assessment Centre > Procedural metrics > Process durations
90127	Fraction acceleration <= 100 milli-gravities	48837	0.0175416	0.000105733	0.00459418	enigma > brainageFactor > kaufmann > leonardsen > wen > jawinski > smith		0.0101945	0.00438869	0.0105108	0.0201857	0.172931		0.0169743	0.00437789	0.0175416	0.000105733	0.00459418		0.0021122	0.00437248	0.00218599	0.629042	0.895644		0.0032913	0.00437913	0.0034011	0.452291	0.888747		-0.00317643	0.00437368	-0.00328649	0.467672	0.862714		0.000567602	0.00438512	0.000585739	0.897009	0.987569		0.00227949	0.00440441	0.00234203	0.604767	0.90033		48837	CONTINUOUS	LINEAR	Physical activity	Additional exposures > Physical activity measurement > Acceleration intensity distribution
2714	Age when periods started (menarche)	143158	0.0102422	0.00010643	0.00459448	enigma > kaufmann > brainageFactor > leonardsen > wen > jawinski > smith		-0.0166756	0.0049199	-0.00895821	0.000700047	0.0124104		-0.0190629	0.00491912	-0.0102422	0.00010643	0.00459448		-0.00548252	0.0049288	-0.00293996	0.265981	0.698767		-0.0178779	0.00492846	-0.00958736	0.000286029	0.0148512		-0.0116358	0.00493565	-0.00623089	0.0183953	0.279247		0.00226137	0.00491915	0.00121504	0.645716	0.952723		-0.00939878	0.00492163	-0.00504735	0.0561668	0.357264		143158	INTEGER	ORDERED-LOGISTIC	Maternity and sex-specific factors	UK Biobank Assessment Centre > Touchscreen > Sex-specific factors > Female-specific factors
131632	Date K55 first reported (vascular disorders of intestine)	271879	0.0072884	0.00014446	0.00463878	jawinski > wen > brainageFactor > leonardsen > enigma > smith > kaufmann		0.0504388	0.0206207	0.00469108	0.0144433	0.139503		0.0286974	0.0206177	0.00266943	0.163955	0.611559		0.078414	0.0206332	0.0072884	0.00014446	0.00463878		0.0219592	0.0206307	0.00204136	0.287146	0.78407		0.0383055	0.0206179	0.00356312	0.0631851	0.484602		0.0243235	0.0206144	0.00226293	0.238025	0.780242		0.0534302	0.0206209	0.00496924	0.00956737	0.11909		269499/2380(271879)	DATE	LOGISTIC-BINARY	First occurrences	Health-related outcomes > First occurrences > Digestive system disorders
20003#1141194794	Treatment/medication code: bendroflumethiazide	271842	0.00719834	0.000174598	0.00466087	wen > brainageFactor > smith > enigma > leonardsen > jawinski > kaufmann		0.0258722	0.00814425	0.00609287	0.00148921	0.0235719		0.0212028	0.00813814	0.004997	0.00917722	0.138032		0.00851401	0.00814851	0.00200402	0.296086	0.722499		0.00431368	0.00814336	0.00101599	0.596305	0.930312		0.00867818	0.00814505	0.00204353	0.286666	0.776086		0.0238314	0.00813496	0.00561869	0.00339471	0.136329		0.0305709	0.00814539	0.00719834	0.000174598	0.00466087		255359/16483(271842)	CAT-MUL	LOGISTIC-BINARY	Medications	UK Biobank Assessment Centre > Verbal interview > Medications
20003#1140909708	Treatment/medication code: furosemide	271842	0.00719558	0.000175607	0.00466904	wen > brainageFactor > smith > kaufmann > jawinski > leonardsen > enigma		0.0763219	0.0209838	0.00697596	0.000275584	0.00576127		0.0535276	0.020983	0.00489277	0.0107404	0.152261		0.0563243	0.0210065	0.00514261	0.00733355	0.11195		0.0564235	0.0209852	0.00515691	0.0071718	0.183129		0.0540034	0.0209826	0.00493635	0.0100601	0.195583		0.059349	0.0209753	0.00542685	0.00466193	0.169358		0.078714	0.0209809	0.00719558	0.000175607	0.00466904		269540/2302(271842)	CAT-MUL	LOGISTIC-BINARY	Medications	UK Biobank Assessment Centre > Verbal interview > Medications
131972	Date M85 first reported (other disorders of bone density and structure)	271879	0.00728243	0.000146287	0.00467484	jawinski > brainageFactor > wen > smith > kaufmann > leonardsen > enigma		0.0308151	0.0105723	0.00558991	0.00355998	0.0489839		0.00553832	0.0105637	0.00100549	0.600083	0.91625		0.0401819	0.0105818	0.00728243	0.000146287	0.00467484		0.0193605	0.0105803	0.0035094	0.0672686	0.520952		0.0160922	0.0105883	0.00291477	0.128556	0.627122		0.0249019	0.0105572	0.00452371	0.0183357	0.350275		0.0303722	0.0105743	0.00550849	0.00407532	0.0629546		262412/9467(271879)	DATE	LOGISTIC-BINARY	First occurrences	Health-related outcomes > First occurrences > Musculoskeletal system and connective tissue disorders
1309	Fresh fruit intake	262286	0.00822111	2.54837e-05	0.00470599	smith > enigma > kaufmann > brainageFactor > jawinski > wen > leonardsen		-0.00227038	0.00388543	-0.00114118	0.558925	0.869614		-0.00618373	0.00388687	-0.00310665	0.111602	0.530557		-0.00117057	0.00388489	-0.000588493	0.763118	0.943469		-0.00530555	0.00388754	-0.00266501	0.172298	0.693857		1.0275e-05	0.00388744	2.24498e-06	0.999083	0.999534		0.016354	0.00388428	0.00822111	2.54837e-05	0.00470599		4.77876e-05	0.00388406	2.29602e-05	0.990618	0.998664		262286	INTEGER	ORDERED-LOGISTIC	Lifestyle and environment	UK Biobank Assessment Centre > Touchscreen > Lifestyle and environment > Diet
20005	Email access	168162	0.00901103	0.000219598	0.00477088	brainageFactor > jawinski > wen > smith > enigma > kaufmann > leonardsen		0.034409	0.00931154	0.00901103	0.000219598	0.00477088		0.0181507	0.0093029	0.00475785	0.0510464	0.377564		0.0320156	0.00930642	0.0083889	0.000581322	0.0151531		0.0167901	0.00929173	0.00440651	0.0707612	0.528998		0.0100971	0.00930809	0.00264532	0.27802	0.772613		0.0192313	0.00930181	0.00504171	0.0386873	0.470096		0.0272682	0.00931377	0.00713941	0.00341418	0.0541625		155658/12504(168162)	CAT-SIN	LOGISTIC-BINARY	Sociodemographics	Population characteristics > Ongoing characteristics
41245#1840	Main speciality of consultant (recoded): Trauma and orthopaedics	271300	0.00758696	7.75396e-05	0.00490789	kaufmann > brainageFactor > leonardsen > smith > enigma > wen > jawinski		0.0143415	0.00417854	0.00658929	0.00059873	0.010893		0.0104506	0.00417789	0.0048024	0.0123697	0.164552		0.00791197	0.00417809	0.00363565	0.0582663	0.380865		0.0165152	0.00417908	0.00758696	7.75396e-05	0.00490789		0.0127423	0.00417844	0.0058547	0.00229187	0.0732626		0.0105804	0.00417795	0.00486195	0.0113273	0.277874		0.00899291	0.00417887	0.00413158	0.0313969	0.246976		185506/85794(271300)	CAT-MUL	LOGISTIC-BINARY	Hospital Inpatient - Administration	Health-related outcomes > Hospital inpatient > Summary Administration
24006	Particulate matter air pollution (pm2.5); 2010	247974	0.00797337	7.16897e-05	0.00496526	leonardsen > brainageFactor > wen > jawinski > enigma > kaufmann > smith		0.00731674	0.00199001	0.0073832	0.000236276	0.00508337		0.0050118	0.00199015	0.00505708	0.0117925	0.159019		0.00608908	0.00198988	0.00614486	0.00221335	0.0464105		0.00433995	0.00198983	0.0043799	0.0291783	0.387603		0.00790534	0.00199094	0.00797337	7.16897e-05	0.00496526		-0.000268375	0.00198944	-0.000270901	0.892691	0.987569		0.00610567	0.00199047	0.00615979	0.00215905	0.0377663		247974	CONTINUOUS	LINEAR	Lifestyle and environment	Additional exposures > Local environment > Residential air pollution
30630	Apolipoprotein A	236835	0.00766746	0.000190331	0.00502036	wen > brainageFactor > leonardsen > kaufmann > jawinski > enigma > smith		-0.00446904	0.00188695	-0.00486661	0.0178659	0.161157		-0.000423801	0.00188756	-0.000461363	0.822349	0.974584		-0.001244	0.00188695	-0.00135469	0.509724	0.852026		-0.00213106	0.00188843	-0.00231885	0.259116	0.768446		-0.0022439	0.0018866	-0.002444	0.234287	0.744633		7.70218e-05	0.00188542	8.39433e-05	0.967414	0.997885		-0.00703772	0.001886	-0.00766746	0.000190331	0.00502036		236835	CONTINUOUS	LINEAR	Blood and urine assays	Biological samples > Assay results > Blood assays > Blood biochemistry
6139#3	Gas or solid-fuel cooking/heating: An open solid fuel fire that you use regularly in winter time	271413	0.00715417	0.00019361	0.00508666	wen > leonardsen > brainageFactor > smith > enigma > kaufmann > jawinski		-0.012986	0.00682334	-0.00365312	0.0570164	0.328999		-0.00444387	0.00682066	-0.00125061	0.514702	0.87647		-0.00303266	0.00681829	-0.00085376	0.656476	0.906076		-0.00421572	0.00682303	-0.00118599	0.536662	0.914294		-0.0195239	0.00682277	-0.00549273	0.0042151	0.108209		-0.00654251	0.00682407	-0.0018403	0.337687	0.836832		-0.0254367	0.00682462	-0.00715417	0.00019361	0.00508666		247753/23660(271413)	CAT-MUL	LOGISTIC-BINARY	Sociodemographics	UK Biobank Assessment Centre > Touchscreen > Sociodemographics > Household
20003#1140866738	Treatment/medication code: atenolol	271842	0.00712206	0.000204481	0.00533013	wen > brainageFactor > jawinski > enigma > smith > leonardsen > kaufmann		0.0331809	0.00965677	0.00659037	0.00058998	0.0108348		0.0239543	0.00965485	0.00475879	0.0130948	0.171845		0.0291726	0.00966117	0.00579162	0.00253022	0.0515901		0.00529754	0.00965219	0.00105271	0.583096	0.924529		0.0112053	0.00965112	0.00222693	0.245607	0.74979		0.0112502	0.00965115	0.00223586	0.243719	0.785088		0.0358561	0.00965627	0.00712206	0.000204481	0.00533013		260414/11428(271842)	CAT-MUL	LOGISTIC-BINARY	Medications	UK Biobank Assessment Centre > Verbal interview > Medications
20003#1140879802	Treatment/medication code: amlodipine	271842	0.00711841	0.000206025	0.0053494	wen > brainageFactor > enigma > jawinski > smith > leonardsen > kaufmann		0.0345943	0.00951061	0.00697663	0.000275207	0.00576127		0.0244829	0.00950935	0.00493817	0.0100324	0.145624		0.0244339	0.00951434	0.00492571	0.0102225	0.140681		0.0111485	0.00950532	0.00224961	0.240831	0.755758		0.0157121	0.00950186	0.00317163	0.0982006	0.570153		0.0162384	0.00950723	0.00327602	0.0876232	0.624241		0.0352977	0.0095107	0.00711841	0.000206025	0.0053494		260000/11842(271842)	CAT-MUL	LOGISTIC-BINARY	Medications	UK Biobank Assessment Centre > Verbal interview > Medications
1578	Average weekly champagne plus white wine intake	191505	0.00836556	0.000251246	0.00535346	brainageFactor > wen > leonardsen > jawinski > enigma > smith > kaufmann		-0.0157897	0.00431325	-0.00836556	0.000251246	0.00535346		-0.00998496	0.00431873	-0.00528341	0.0207716	0.227496		-0.010997	0.00431181	-0.00582827	0.0107552	0.146469		-0.00246125	0.00430868	-0.0013054	0.567827	0.921901		-0.0129147	0.0043187	-0.00683373	0.00278447	0.0845384		-0.00678893	0.0043235	-0.00358835	0.116343	0.656526		-0.0134962	0.00431978	-0.00713966	0.00178125	0.032617		191505	INTEGER	ORDERED-LOGISTIC	Lifestyle and environment	UK Biobank Assessment Centre > Touchscreen > Lifestyle and environment > Alcohol
100920-2102	Type milk consumed	108672	0.0110934	0.00025501	0.00541632	brainageFactor > jawinski > enigma > leonardsen > wen > smith > kaufmann		-999	-999	-0.0110934	0.00025501	0.00541632		-999	-999	-0.00843104	0.00544591	0.0964163		-999	-999	-0.0102436	0.000732797	0.017967		-999	-999	-0.00496653	0.10158	0.587554		-999	-999	-0.0064759	0.0327747	0.363174		-999	-999	-0.00534491	0.0780723	0.612423		-999	-999	-0.00557748	0.0659662	0.389248		66889/108672	CAT-SIN	MULTINOMIAL-LOGISTIC	Diet by 24-hour recall	Online follow-up > Diet by 24-hour recall > Milk/eggs/cheese yesterday
102900	Goat's cheese intake	108664	0.011075	0.000261254	0.00553127	brainageFactor > leonardsen > wen > jawinski > kaufmann > enigma > smith		-0.0653261	0.017895	-0.011075	0.000261254	0.00553127		-0.0317611	0.0178431	-0.00539988	0.0750696	0.445685		-0.0419478	0.0178889	-0.00711425	0.0190172	0.201607		-0.0326777	0.0178606	-0.0055504	0.067301	0.520952		-0.0525851	0.0178997	-0.00891437	0.00329653	0.0924836		-0.0257887	0.017836	-0.00438623	0.148209	0.697483		-0.0475887	0.0179053	-0.00806325	0.00785942	0.102034		108664	CAT-SIN	ORDERED-LOGISTIC	Diet by 24-hour recall	Online follow-up > Diet by 24-hour recall > Milk/eggs/cheese yesterday
20548#2	Manifestations of mania or irritability: I was more restless than usual	73543	0.0134557	0.000262962	0.00554976	brainageFactor > jawinski > wen > kaufmann > leonardsen > enigma > smith		0.0433293	0.0118735	0.0134557	0.000262962	0.00554976		0.0127346	0.0118646	0.00395796	0.283116	0.726814		0.0412757	0.0118656	0.0128266	0.00050393	0.0134523		0.0345358	0.0118806	0.0107188	0.0036499	0.113884		0.0286936	0.0118582	0.00892261	0.0155304	0.25303		0.00391997	0.0118713	0.00121766	0.74124	0.966705		0.0396732	0.0118598	0.0123347	0.000822143	0.0174661		65424/8119(73543)	CAT-MUL	LOGISTIC-BINARY	Mental health	Online follow-up > Mental health > Mania
6142#1	Current employment status: In paid employment or self-employed	271065	0.00709789	0.000219441	0.0056101	wen > brainageFactor > enigma > kaufmann > leonardsen > smith > jawinski		-0.0162667	0.00472458	-0.00661292	0.000575284	0.0106532		-0.0151916	0.00472763	-0.00617191	0.0013118	0.0317123		-0.00723183	0.00472553	-0.00293943	0.125923	0.535171		-0.0110317	0.00472584	-0.00448359	0.0195777	0.322862		-0.010742	0.00472496	-0.00436668	0.0229974	0.313563		-0.00904377	0.004725	-0.00367631	0.0556158	0.544271		-0.0174631	0.0047255	-0.00709789	0.000219441	0.0056101		123556/147509(271065)	CAT-MUL	LOGISTIC-BINARY	Sociodemographics	UK Biobank Assessment Centre > Touchscreen > Sociodemographics > Employment
90126	Fraction acceleration <= 95 milli-gravities	48837	0.0172065	0.00014297	0.00569142	enigma > brainageFactor > leonardsen > kaufmann > wen > jawinski > smith		0.0100291	0.00439454	0.0103266	0.0224794	0.185267		0.0166722	0.00438374	0.0172065	0.00014297	0.00569142		0.00203492	0.0043783	0.00210321	0.642088	0.900294		0.00307247	0.00438497	0.00317075	0.483493	0.89807		-0.00340644	0.0043795	-0.00351978	0.43667	0.852373		0.000262414	0.00439096	0.00027044	0.952344	0.99529		0.00228318	0.00441027	0.0023427	0.604663	0.90033		48837	CONTINUOUS	LINEAR	Physical activity	Additional exposures > Physical activity measurement > Acceleration intensity distribution
130070	Date A41 first reported (other septicaemia)	271879	0.00697605	0.000275265	0.00576127	brainageFactor > kaufmann > wen > jawinski > enigma > smith > leonardsen		0.0352238	0.00968362	0.00697605	0.000275265	0.00576127		0.0156587	0.00968291	0.00310147	0.105841	0.517869		0.0223667	0.00968762	0.00442794	0.0209529	0.217036		0.0241047	0.00968093	0.0047753	0.0127759	0.26034		0.00620959	0.0096792	0.0012304	0.521165	0.888361		0.00986409	0.00968076	0.0019542	0.308224	0.828482		0.0233235	0.00968368	0.00461925	0.0160145	0.167489		260590/11289(271879)	DATE	LOGISTIC-BINARY	First occurrences	Health-related outcomes > First occurrences > Certain infectious and parasitic diseases
2335	Chest pain or discomfort	269231	0.00710258	0.000228318	0.00577047	wen > brainageFactor > kaufmann > enigma > jawinski > smith > leonardsen		0.0188042	0.00527837	0.00686573	0.000367308	0.00733292		0.0139572	0.00527936	0.00509508	0.00819975	0.128263		0.0131778	0.00527848	0.00481137	0.0125419	0.158823		0.0140982	0.00527825	0.00514765	0.00756226	0.190616		0.00558047	0.00527739	0.00203794	0.290314	0.776086		0.00771836	0.00528023	0.00281716	0.143809	0.696569		0.0194508	0.00527778	0.00710258	0.000228318	0.00577047		226371/42860(269231)	CAT-SIN	LOGISTIC-BINARY	Medical history and conditions	UK Biobank Assessment Centre > Touchscreen > Health and medical history > Chest pain
20003#1141182800	Treatment/medication code: cerazette 75micrograms tablet	271842	0.00716945	0.000185397	0.00584044	jawinski > brainageFactor > leonardsen > wen > smith > kaufmann > enigma		-0.112121	0.039956	-0.00538218	0.00501271	0.0628765		-0.00326711	0.0399413	-0.000156892	0.934805	0.994479		-0.14971	0.0400509	-0.00716945	0.000185397	0.00584044		-0.0444909	0.0400926	-0.00212845	0.267112	0.772572		-0.0787499	0.0398898	-0.00378659	0.0483504	0.430941		-0.0657914	0.0400546	-0.00315044	0.100467	0.644958		-0.0773111	0.0398396	-0.00372203	0.052305	0.345255		271202/640(271842)	CAT-MUL	LOGISTIC-BINARY	Medications	UK Biobank Assessment Centre > Verbal interview > Medications
23112	Leg fat mass (right)	266859	0.0071616	0.000215899	0.00590568	enigma > brainageFactor > wen > kaufmann > leonardsen > smith > jawinski		0.00559227	0.00154054	0.00702686	0.00028338	0.00590568		0.00569857	0.00154029	0.0071616	0.000215899	0.00801843		-0.000181928	0.00154049	-0.000228614	0.90599	0.979693		0.00471429	0.00154101	0.00592192	0.00221921	0.0772193		0.00442885	0.00154061	0.00556482	0.00404371	0.106271		0.00216415	0.00154068	0.00271916	0.160118	0.712236		0.00555257	0.00154088	0.00697545	0.000313987	0.00758934		266859	CONTINUOUS	LINEAR	Physical measures	UK Biobank Assessment Centre > Physical measures > Anthropometry > Impedance measures
4282	Maximum digits remembered correctly	28538	0.0217575	0.000236658	0.00594376	wen > brainageFactor > jawinski > kaufmann > enigma > smith > leonardsen		-0.0334147	0.0106278	-0.0186107	0.00166438	0.0255538		-0.0177629	0.010582	-0.00993698	0.0932109	0.488696		-0.0260952	0.010548	-0.0146442	0.0133588	0.164873		-0.0219702	0.0105547	-0.0123201	0.0374031	0.409523		-0.0128117	0.0105812	-0.00716666	0.226023	0.735513		-0.014849	0.0105781	-0.0083098	0.160382	0.712236		-0.0389796	0.0106041	-0.0217575	0.000236658	0.00594376		28538	INTEGER	ORDERED-LOGISTIC	Cognitive function	UK Biobank Assessment Centre > Cognitive function > Numeric memory
22501	Year ended full time education	56590	0.015223	0.000292681	0.00606151	brainageFactor > enigma > jawinski > wen > leonardsen > kaufmann > smith		-0.00639473	0.0017656	-0.015223	0.000292681	0.00606151		-0.00619783	0.00175624	-0.014833	0.00041728	0.0129956		-0.00468304	0.00175858	-0.0111936	0.00774652	0.115193		-0.00131161	0.00176207	-0.00312914	0.456653	0.890683		-0.00445965	0.00175241	-0.0106973	0.010933	0.206515		-0.000942605	0.00176644	-0.00224323	0.5936	0.941045		-0.00461186	0.001763	-0.0109959	0.00889984	0.112166		56590	INTEGER	LINEAR	Work environment	Online follow-up > Work environment
41246#2580	Treatment speciality of consultant (recoded): Trauma & orthopaedics	265170	0.00755343	0.000100365	0.00614455	kaufmann > brainageFactor > leonardsen > smith > jawinski > enigma > wen		0.0108576	0.00412145	0.00511586	0.00842818	0.0924596		0.00709868	0.00412089	0.00334523	0.0849577	0.471313		0.00826798	0.00412188	0.00389531	0.0448686	0.334106		0.0160341	0.0041222	0.00755343	0.000100365	0.00614455		0.010005	0.00412175	0.00471382	0.0152081	0.253022		0.00932599	0.00412073	0.00439498	0.0236236	0.377791		0.00565353	0.0041213	0.00266394	0.170129	0.616267		173542/91628(265170)	CAT-MUL	LOGISTIC-BINARY	Hospital Inpatient - Administration	Health-related outcomes > Hospital inpatient > Summary Administration
5986	ECG, phase time	46332	0.0175416	0.000159168	0.00629849	enigma > kaufmann > brainageFactor > wen > smith > jawinski > leonardsen		-0.0140808	0.00409923	-0.0159558	0.000592918	0.0108587		-0.0154959	0.00410321	-0.0175416	0.000159168	0.00629849		-0.00652347	0.00409718	-0.00739696	0.111341	0.514279		-0.014724	0.00410249	-0.0166711	0.000332124	0.0168496		-0.00579481	0.00410779	-0.00655382	0.158333	0.673442		-0.00727865	0.00409815	-0.00825123	0.0757184	0.608671		-0.0123552	0.00410192	-0.0139919	0.00259556	0.0432203		46332	INTEGER	LINEAR	Physical measures	UK Biobank Assessment Centre > Physical measures > ECG during exercise
4246	Time to press last digit (right)	93174	0.012155	0.000206875	0.00643889	jawinski > brainageFactor > wen > enigma > smith > leonardsen > kaufmann		0.0106213	0.00311075	0.011185	0.000639386	0.0114572		0.00662752	0.00311099	0.00697909	0.0331423	0.303903		0.0115259	0.00310623	0.012155	0.000206875	0.00643889		0.00317638	0.00310851	0.00334763	0.306856	0.798434		0.00435932	0.00311458	0.00458537	0.161616	0.67719		0.00647024	0.00310743	0.00682128	0.0373258	0.463817		0.00763845	0.00311201	0.00804091	0.0141082	0.154748		93174	INTEGER	LINEAR	Physical measures	UK Biobank Assessment Centre > Physical measures > Hearing test
23109	Impedance of arm (right)	266849	0.00718167	0.0002073	0.00643889	jawinski > leonardsen > brainageFactor > kaufmann > enigma > smith > wen		-0.00339783	0.00135998	-0.0048365	0.0124744	0.124894		-0.00320714	0.00135977	-0.00456578	0.0183449	0.211823		-0.0050451	0.00135987	-0.00718167	0.0002073	0.00643889		-0.00323413	0.0013604	-0.00460208	0.0174384	0.304988		-0.00484456	0.00136004	-0.00689539	0.000367965	0.018123		0.000776467	0.00136009	0.00110516	0.568071	0.935713		0.000406372	0.00136028	0.000578317	0.765137	0.948764		266849	CONTINUOUS	LINEAR	Physical measures	UK Biobank Assessment Centre > Physical measures > Anthropometry > Impedance measures
131378	Date I69 first reported (sequelae of cerebrovascular disease)	271879	0.00689749	0.00032245	0.00659585	brainageFactor > jawinski > wen > smith > leonardsen > enigma > kaufmann		0.0731596	0.0203417	0.00689749	0.00032245	0.00659585		0.0337873	0.0203447	0.00318505	0.0967637	0.498397		0.0664266	0.0203554	0.00625848	0.00110103	0.0257853		0.0261923	0.0203395	0.00246972	0.19783	0.722423		0.0353485	0.0203327	0.00333419	0.0821197	0.541143		0.0478771	0.0203399	0.00451431	0.0185794	0.352902		0.0493715	0.0203452	0.00465399	0.0152368	0.162306		269429/2450(271879)	DATE	LOGISTIC-BINARY	First occurrences	Health-related outcomes > First occurrences > Circulatory system disorders
6150#1	Vascular/heart problems diagnosed by doctor: Heart attack	271436	0.00697582	0.000278579	0.0068329	wen > brainageFactor > leonardsen > kaufmann > jawinski > enigma > smith		0.0422907	0.0124513	0.0065193	0.000682329	0.0121612		0.0144571	0.0124573	0.00222759	0.245819	0.701279		0.0274013	0.0124567	0.00422225	0.0278221	0.25281		0.0326088	0.0124419	0.00503061	0.00876852	0.207386		0.0339089	0.0124246	0.00523845	0.00634813	0.141917		0.00189596	0.0124541	0.000292211	0.878998	0.984951		0.0452268	0.0124442	0.00697582	0.000278579	0.0068329		264601/6835(271436)	CAT-MUL	LOGISTIC-BINARY	Medical history and conditions	UK Biobank Assessment Centre > Touchscreen > Health and medical history > Medical conditions
1319	Dried fruit intake	248579	0.00738217	0.000232625	0.00693064	enigma > brainageFactor > leonardsen > wen > jawinski > smith > kaufmann		-0.0143694	0.00401247	-0.00718303	0.000341795	0.00693064		-0.0147681	0.00401253	-0.00738217	0.000232625	0.00854413		-0.00751195	0.00401098	-0.00375649	0.0610817	0.390629		-0.00426461	0.00401164	-0.00213224	0.287744	0.78407		-0.012567	0.00401482	-0.0062784	0.00174618	0.0589358		-0.00674822	0.00400865	-0.00337652	0.0922865	0.634458		-0.0101342	0.00400998	-0.0050691	0.0114924	0.135926		248579	INTEGER	ORDERED-LOGISTIC	Lifestyle and environment	UK Biobank Assessment Centre > Touchscreen > Lifestyle and environment > Diet
100280	Added milk to filtered coffee	108672	0.0108631	0.000341945	0.00693064	brainageFactor > wen > jawinski > leonardsen > enigma > smith > kaufmann		-0.0271265	0.00757178	-0.0108631	0.000341945	0.00693064		-0.0131378	0.00754828	-0.00528362	0.0815477	0.464151		-0.0184622	0.00756605	-0.00739924	0.0147184	0.176637		-0.00954699	0.00755632	-0.00383399	0.20627	0.726423		-0.0132313	0.0075633	-0.00531246	0.0798971	0.537332		-0.0109356	0.00754604	-0.0043989	0.147026	0.697483		-0.0266816	0.00757704	-0.0106855	0.000427215	0.0101057		108672	CAT-SIN	ORDERED-LOGISTIC	Diet by 24-hour recall	Online follow-up > Diet by 24-hour recall > Hot/cold beverages yesterday
100590	Red wine intake	108672	0.0117807	0.000102833	0.00697693	leonardsen > brainageFactor > jawinski > wen > enigma > smith > kaufmann		-0.0196963	0.00665105	-0.00898371	0.00306035	0.0431957		-0.00782943	0.00662727	-0.00358391	0.237425	0.696433		-0.0181217	0.00664992	-0.00826708	0.00642342	0.101417		-0.000666758	0.00663703	-0.000305103	0.919886	0.989447		-0.0257895	0.0066413	-0.0117807	0.000102833	0.00697693		-0.00476784	0.00663023	-0.00218156	0.472044	0.900732		-0.0168266	0.00665162	-0.00767415	0.0114105	0.135197		108672	CAT-SIN	ORDERED-LOGISTIC	Diet by 24-hour recall	Online follow-up > Diet by 24-hour recall > Alcoholic beverages yesterday
22601#35333259	Job coding: insurance underwriter, insurance inspector, insurance account handler	55419	0.0158901	0.000183194	0.00702198	enigma > brainageFactor > wen > smith > leonardsen > jawinski > kaufmann		0.116565	0.064015	0.00773534	0.0686044	0.360309		0.23966	0.0640648	0.0158901	0.000183194	0.00702198		-0.0312639	0.0639666	-0.00207628	0.625002	0.893801		0.0149358	0.0639939	0.000991514	0.815443	0.975124		-0.0431535	0.0641441	-0.00285803	0.50107	0.880405		0.0436519	0.0641092	0.00289258	0.495909	0.90486		0.0653481	0.0640137	0.00433671	0.307298	0.748484		55173/246(55419)	CAT-MUL	LOGISTIC-BINARY	Work environment	Online follow-up > Work environment > Employment history
104380	Other vegetables intake	108672	0.0108485	0.000348331	0.00703862	brainageFactor > enigma > wen > jawinski > leonardsen > smith > kaufmann		-0.0365521	0.0102217	-0.0108485	0.000348331	0.00703862		-0.0289001	0.0101935	-0.00860068	0.00457783	0.0845373		-0.0239353	0.0102183	-0.00710637	0.0191456	0.201681		-0.00596421	0.0102083	-0.00177258	0.558995	0.919575		-0.0239004	0.0102129	-0.00710008	0.0192522	0.287013		-0.0132052	0.0101893	-0.00393137	0.194978	0.753491		-0.0249772	0.010217	-0.0074165	0.0144882	0.157496		108672	CAT-SIN	ORDERED-LOGISTIC	Diet by 24-hour recall	Online follow-up > Diet by 24-hour recall > Fruit/vegetables yesterday
20262	Myopia diagnosis	58433	0.0154573	0.000186329	0.00707836	enigma > brainageFactor > smith > wen > leonardsen > jawinski > kaufmann		-0.0287215	0.00901503	-0.0131808	0.00144048	0.02302		-0.0337425	0.00903148	-0.0154573	0.000186329	0.00707836		-0.0092413	0.00899943	-0.00424826	0.304458	0.731118		-0.00799131	0.0090105	-0.00366909	0.375123	0.84939		-0.00967303	0.00903583	-0.00442883	0.284363	0.776086		-0.0166775	0.00900876	-0.00765867	0.0641197	0.576817		-0.0161709	0.00901878	-0.00741794	0.0729488	0.412802		58433	CAT-SIN	ORDERED-LOGISTIC	Physical measures	UK Biobank Assessment Centre > Physical measures > Eye measures > Visual acuity
2867	Age started smoking in former smokers	67494	0.0157075	4.48044e-05	0.0070919	smith > brainageFactor > enigma > wen > jawinski > kaufmann > leonardsen		-0.0133546	0.00377063	-0.0136313	0.000397664	0.00773004		-0.0108026	0.00378436	-0.0109869	0.00431064	0.0807243		-0.00908225	0.00378598	-0.00923353	0.0164444	0.192779		-0.00715954	0.00377598	-0.00729825	0.0579495	0.485686		-0.00435755	0.00376177	-0.00445886	0.246705	0.750114		-0.0154208	0.00377833	-0.0157075	4.48044e-05	0.0070919		-0.00935185	0.0037686	-0.00955142	0.0130831	0.148656		67494	INTEGER	LINEAR	Lifestyle and environment	UK Biobank Assessment Centre > Touchscreen > Lifestyle and environment > Smoking
40011#9663	Histology of cancer tumour: Hodgkin lymphoma, nodular sclerosis	271879	0.00715374	0.000191338	0.00711512	leonardsen > brainageFactor > wen > kaufmann > jawinski > enigma > smith		-0.431857	0.120919	-0.00684962	0.000354805	0.00711512		-0.169762	0.120481	-0.00270233	0.15882	0.605229		-0.216495	0.120611	-0.00344247	0.0726576	0.425887		-0.289263	0.12053	-0.00460256	0.0164002	0.295382		-0.452435	0.121295	-0.00715374	0.000191338	0.0111597		-0.147482	0.120589	-0.00234559	0.221317	0.774679		-0.3375	0.120819	-0.00535741	0.00521423	0.0751822		271810/69(271879)	CAT-MUL	LOGISTIC-BINARY	Cancer register	Health-related outcomes > Cancer register
3456	Number of cigarettes currently smoked daily (current cigarette smokers)	20478	0.0249493	0.000355328	0.00711512	brainageFactor > enigma > wen > smith > kaufmann > jawinski > leonardsen		0.0472334	0.0132294	0.0249493	0.000355328	0.00711512		0.0464153	0.0132917	0.0244017	0.000478007	0.0144445		0.0235315	0.0133467	0.012321	0.0778662	0.438996		0.0324648	0.0133044	0.0170527	0.014667	0.275913		0.0193256	0.0132422	0.0101987	0.14444	0.651241		0.0331461	0.0133815	0.01731	0.0132369	0.300339		0.0389308	0.0133139	0.0204342	0.00344866	0.0545791		20478	INTEGER	ORDERED-LOGISTIC	Lifestyle and environment	UK Biobank Assessment Centre > Touchscreen > Lifestyle and environment > Smoking
22601#53192561	Job coding: builder, building contractor	55419	0.0153797	0.000293542	0.00714717	wen > brainageFactor > enigma > smith > jawinski > kaufmann > leonardsen		-0.681777	0.264341	-0.0109694	0.00981026	0.103686		-0.571988	0.259991	-0.00935964	0.0275644	0.270676		-0.350508	0.261003	-0.0057112	0.178792	0.616222		-0.33857	0.257323	-0.00560003	0.187399	0.713242		0.160944	0.259658	0.00263438	0.535154	0.894255		-0.363833	0.26063	-0.00593018	0.162703	0.71342		-0.960546	0.266015	-0.0153797	0.000293542	0.00714717		55404/15(55419)	CAT-MUL	LOGISTIC-BINARY	Work environment	Online follow-up > Work environment > Employment history
20008	Interpolated Year when non-cancer illness first diagnosed	205162	0.00798332	0.000299045	0.00725458	wen > leonardsen > brainageFactor > smith > jawinski > kaufmann > enigma		0.00545704	0.00220773	0.00545705	0.013444	0.132324		0.00366189	0.00220782	0.00366179	0.0971959	0.499736		0.00414671	0.00221051	0.00414154	0.0606677	0.389684		0.00393791	0.00220655	0.00394006	0.0743182	0.538258		0.00718195	0.00220646	0.00718598	0.00113415	0.0428464		0.00432198	0.00220383	0.00432967	0.0498645	0.520492		0.00798335	0.00220768	0.00798332	0.000299045	0.00725458		205162	CONTINUOUS	LINEAR	Medical history and conditions	UK Biobank Assessment Centre > Verbal interview > Medical conditions
41246#1680	Treatment speciality of consultant (recoded): Intermediate care	260161	0.00720508	0.000237752	0.00728265	jawinski > brainageFactor > wen > leonardsen > enigma > smith > kaufmann		0.184102	0.0536746	0.00672461	0.000603547	0.010906		0.0962151	0.0536888	0.00351352	0.0731155	0.4418		0.197348	0.053699	0.00720508	0.000237752	0.00728265		0.0493223	0.0536431	0.00180265	0.357856	0.83891		0.126126	0.0536285	0.00461099	0.0186779	0.282474		0.0748219	0.0536507	0.00273424	0.163129	0.71342		0.129372	0.0536932	0.0047239	0.0159749	0.167484		259813/348(260161)	CAT-MUL	LOGISTIC-BINARY	Hospital Inpatient - Administration	Health-related outcomes > Hospital inpatient > Summary Administration
41246#2457	Treatment speciality of consultant (recoded): Stroke Medicine	260440	0.00696542	0.000378325	0.00746768	brainageFactor > jawinski > smith > wen > kaufmann > leonardsen > enigma		0.0560903	0.0157794	0.00696542	0.000378325	0.00746768		0.0245856	0.0157716	0.00305467	0.119019	0.549004		0.0484611	0.0157876	0.00601493	0.00214301	0.0452208		0.0328453	0.0157736	0.00408037	0.0373099	0.409178		0.0274789	0.0157684	0.00341484	0.0813839	0.540042		0.0396066	0.0157711	0.0049211	0.0120246	0.288165		0.0372209	0.0157824	0.00462136	0.0183514	0.180446		256329/4111(260440)	CAT-MUL	LOGISTIC-BINARY	Hospital Inpatient - Administration	Health-related outcomes > Hospital inpatient > Summary Administration
20497	Repeated disturbing thoughts of stressful experience in past month	73864	0.0130616	0.000385063	0.00755133	brainageFactor > wen > enigma > jawinski > leonardsen > kaufmann > smith		0.0290976	0.00819708	0.0130616	0.000385063	0.00755133		0.024267	0.00816654	0.0109339	0.00296125	0.0596558		0.0235312	0.00818	0.0105846	0.00401734	0.0723665		0.00767631	0.00817512	0.00345507	0.347725	0.830934		0.0142571	0.00815508	0.00643257	0.0804202	0.537942		0.00632096	0.00817316	0.00284567	0.439293	0.888137		0.0254571	0.00817862	0.0114531	0.00185264	0.0334634		73864	CAT-SIN	ORDERED-LOGISTIC	Mental health	Online follow-up > Mental health > Traumatic events
100015	Vitamin C	108681	0.0107545	0.000391743	0.00765972	brainageFactor > kaufmann > enigma > smith > wen > jawinski > leonardsen		-0.0107197	0.00302332	-0.0107545	0.000391743	0.00765972		-0.0102372	0.00301548	-0.0102972	0.000686739	0.0192289		-0.00697435	0.00302186	-0.00700075	0.0210014	0.217036		-0.0104113	0.00301954	-0.0104583	0.000564932	0.0250303		-0.0040803	0.00302106	-0.00409694	0.176815	0.694041		-0.00967412	0.00301387	-0.00973614	0.00132819	0.0849051		-0.00782186	0.00302552	-0.00784189	0.00973014	0.120665		108681	CONTINUOUS	LINEAR	Diet by 24-hour recall	Online follow-up > Diet by 24-hour recall > Estimated nutrients yesterday
20003#1140923022	Treatment/medication code: arimidex 1mg tablet	271842	0.0067982	0.000393288	0.00766739	brainageFactor > leonardsen > wen > smith > kaufmann > jawinski > enigma		-0.158343	0.0446727	-0.0067982	0.000393288	0.00766739		-0.0445985	0.0445081	-0.00192188	0.316326	0.750732		-0.109233	0.0446922	-0.00468774	0.0145201	0.175163		-0.119098	0.0447194	-0.00510797	0.00773915	0.193362		-0.15164	0.0448233	-0.00648857	0.00071673	0.0311473		-0.12869	0.0444714	-0.00555014	0.00380618	0.145422		-0.130047	0.0446602	-0.00558497	0.00359179	0.0563935		271337/505(271842)	CAT-MUL	LOGISTIC-BINARY	Medications	UK Biobank Assessment Centre > Verbal interview > Medications
1647-1	Country of birth (UK/elsewhere)	271838	0.00712287	0.000204162	0.00766818	enigma > brainageFactor > wen > leonardsen > jawinski > smith > kaufmann		-999	-999	-0.00603955	0.00163858	0.0252745		-999	-999	-0.00712287	0.000204162	0.00766818		-999	-999	-0.00257846	0.178831	0.616222		-999	-999	-0.00100324	0.600927	0.931826		-999	-999	-0.00473918	0.013476	0.233948		-999	-999	-0.00217077	0.257719	0.799122		-999	-999	-0.00522726	0.00642201	0.0879554		227049/271838	CAT-SIN	MULTINOMIAL-LOGISTIC	Family history and early life factors	UK Biobank Assessment Centre > Touchscreen > Early life factors
971	Frequency of walking for pleasure in last 4 weeks	192672	0.00845474	0.00020622	0.00770197	enigma > brainageFactor > wen > leonardsen > smith > kaufmann > jawinski		0.0131182	0.00403883	0.00739962	0.00116181	0.0193093		0.0149736	0.00403475	0.00845474	0.00020622	0.00770197		0.00340008	0.00403666	0.00191894	0.399618	0.793624		0.00408208	0.00404444	0.00229947	0.312813	0.800831		0.00731072	0.00404561	0.00411688	0.0707487	0.511308		0.00654038	0.00403736	0.00369066	0.105233	0.646275		0.0114757	0.0040425	0.00646734	0.00452772	0.0678568		192672	CAT-SIN	ORDERED-LOGISTIC	Lifestyle and environment	UK Biobank Assessment Centre > Touchscreen > Lifestyle and environment > Physical activity
20501	Ever had period of mania / excitability	72259	0.0135926	0.000258068	0.00783276	jawinski > wen > brainageFactor > enigma > smith > kaufmann > leonardsen		0.0587413	0.0186659	0.0117066	0.00164935	0.0253817		0.0558059	0.0185672	0.0111808	0.00264998	0.0542064		0.0680197	0.0186149	0.0135926	0.000258068	0.00783276		0.0211298	0.0185931	0.00422772	0.255768	0.766407		0.00667602	0.018552	0.00133874	0.718951	0.945107		0.0211489	0.0186093	0.00422788	0.25575	0.79539		0.0612742	0.0186279	0.0122363	0.00100387	0.0204685		69210/3049(72259)	CAT-SIN	LOGISTIC-BINARY	Mental health	Online follow-up > Mental health > Mania
2463	Fractured/broken bones in last 5 years	270577	0.0070205	0.000260278	0.00786393	jawinski > leonardsen > brainageFactor > smith > kaufmann > wen > enigma		0.0187271	0.00645707	0.00557552	0.0037286	0.0506906		-0.00461918	0.00645622	-0.00137545	0.474322	0.859208		0.0235821	0.00645747	0.0070205	0.000260278	0.00786393		0.0170451	0.0064597	0.00507271	0.0083225	0.201474		0.0207405	0.00645791	0.00617415	0.00131972	0.0482132		0.0186523	0.00645806	0.00555241	0.00387416	0.146338		0.0164933	0.00645597	0.00491133	0.0106264	0.129039		243936/26641(270577)	CAT-SIN	LOGISTIC-BINARY	Medical history and conditions	UK Biobank Assessment Centre > Touchscreen > Health and medical history > Medical conditions
21060	Degree bothered by feeling tired all the time in the last 3 months	81564	0.0123807	0.000406093	0.00787087	brainageFactor > wen > jawinski > enigma > leonardsen > smith > kaufmann		0.023533	0.0066555	0.0123807	0.000406093	0.00787087		0.0184512	0.00663929	0.00973111	0.00544856	0.0964163		0.0185807	0.00664915	0.00978472	0.00519708	0.0865789		0.00332327	0.00665701	0.00174824	0.617581	0.937564		0.0078755	0.00665153	0.00414549	0.236444	0.746732		0.00627609	0.0066533	0.0033031	0.345508	0.838089		0.0193397	0.00665617	0.0101738	0.00366458	0.0573141		81564	CAT-SIN	ORDERED-LOGISTIC	Digestive health	Online follow-up > Digestive health
3872	Age of primiparous women at birth of child	19587	0.0252042	0.000418151	0.00805759	brainageFactor > leonardsen > wen > enigma > smith > jawinski > kaufmann		-0.0247514	0.00701424	-0.0252042	0.000418151	0.00805759		-0.0186191	0.00699965	-0.0190031	0.00781645	0.12429		-0.0120595	0.0070283	-0.01226	0.0861854	0.457933		-0.00859508	0.00707743	-0.0086778	0.224567	0.74498		-0.0203612	0.00701345	-0.0207392	0.00369611	0.0999002		-0.0181709	0.00700811	-0.0185236	0.0095212	0.253188		-0.0199177	0.00702276	-0.0202608	0.00456806	0.0679282		19587	INTEGER	LINEAR	Maternity and sex-specific factors	UK Biobank Assessment Centre > Touchscreen > Sex-specific factors > Female-specific factors
23120	Arm fat mass (right)	266807	0.00694241	0.00033571	0.00808501	wen > brainageFactor > kaufmann > enigma > smith > leonardsen > jawinski		0.0060193	0.00188585	0.00617917	0.00141391	0.0226497		0.00545228	0.00188557	0.00559795	0.00383331	0.0738661		-0.000232781	0.00188578	-0.00023898	0.901758	0.977821		0.00582191	0.00188646	0.00597463	0.00202771	0.0728442		0.00440186	0.00188593	0.00451865	0.0195931	0.28923		0.00472809	0.00188603	0.00485326	0.0121797	0.289182		0.00676433	0.00188627	0.00694241	0.00033571	0.00808501		266807	CONTINUOUS	LINEAR	Physical measures	UK Biobank Assessment Centre > Physical measures > Anthropometry > Impedance measures
96	Time since interview start at which blood pressure screen(s) shown	271842	0.00698203	0.000272214	0.00815047	jawinski > brainageFactor > wen > enigma > kaufmann > smith > leonardsen		0.0047494	0.00190221	0.0047887	0.0125329	0.125272		0.00367799	0.00190205	0.00370875	0.053151	0.38324		0.00692463	0.00190215	0.00698203	0.000272214	0.00815047		0.00278759	0.00190238	0.00281043	0.142834	0.665695		-0.00140136	0.00190226	-0.00141294	0.461313	0.862305		0.0020154	0.00190234	0.00203196	0.289402	0.818353		0.00415615	0.00190211	0.00419078	0.0288874	0.236646		271842	INTEGER	LINEAR	Physical measures	UK Biobank Assessment Centre > Physical measures > Blood pressure
40011#9180	Histology of cancer tumour: Osteosarcoma, NOS	271879	0.00687118	0.000339878	0.00815584	wen > brainageFactor > jawinski > smith > kaufmann > enigma > leonardsen		-0.745947	0.270699	-0.00528608	0.00584601	0.0710499		-0.308397	0.266882	-0.00221581	0.247939	0.701803		-0.662099	0.269407	-0.00471337	0.0139844	0.171186		-0.390522	0.267584	-0.00279854	0.144506	0.666442		-0.259534	0.268559	-0.00185397	0.333696	0.79666		-0.536852	0.268987	-0.00382871	0.0458932	0.503395		-0.974673	0.272166	-0.00687118	0.000339878	0.00815584		271865/14(271879)	CAT-MUL	LOGISTIC-BINARY	Cancer register	Health-related outcomes > Cancer register
41229#5N3	PCT responsible for patient data: WAKEFIELD DISTRICT PCT	271879	0.00735632	0.000125144	0.00815765	leonardsen > enigma > smith > jawinski > brainageFactor > kaufmann > wen		0.0156511	0.0183705	0.00163395	0.394228	0.769248		0.0211445	0.0183702	0.00220749	0.249721	0.702904		0.0182119	0.0183621	0.00190216	0.321284	0.740121		-0.00911477	0.0183662	-0.000951792	0.619695	0.938368		0.0704074	0.0183553	0.00735632	0.000125144	0.00815765		0.0184442	0.0183625	0.00192639	0.315158	0.832407		0.00653967	0.0183652	0.000682931	0.721771	0.940526		268866/3013(271879)	CAT-MUL	LOGISTIC-BINARY	Hospital Inpatient - Administration	Health-related outcomes > Hospital inpatient > Summary Administration
1873	Number of full brothers	267707	0.00680343	0.000431235	0.00828569	brainageFactor > jawinski > wen > enigma > kaufmann > leonardsen > smith		0.0125243	0.00355794	0.00680343	0.000431235	0.00828569		0.00897047	0.00355483	0.00487219	0.0117051	0.158483		0.0111157	0.00355498	0.0060434	0.00176644	0.0387509		0.00887045	0.00356075	0.00481498	0.0127274	0.26034		0.00500803	0.00355657	0.00272305	0.158859	0.673632		-0.000913931	0.00355973	-0.000488006	0.800658	0.977907		0.0108169	0.00355541	0.00588148	0.00234121	0.0402385		267707	INTEGER	ORDERED-LOGISTIC	Family history and early life factors	UK Biobank Assessment Centre > Touchscreen > Family history
102820	Hard cheese intake	108672	0.010845	0.000349854	0.00836503	wen > brainageFactor > enigma > kaufmann > leonardsen > smith > jawinski		-0.0198271	0.00586711	-0.0102515	0.000725961	0.0127677		-0.014177	0.00585202	-0.007349	0.0154067	0.190026		-0.0113233	0.00586864	-0.00585315	0.0536651	0.363621		-0.0127456	0.00586457	-0.00659291	0.0297496	0.387603		-0.0123996	0.00586773	-0.00641052	0.0345767	0.372007		-0.0115505	0.0058513	-0.00598826	0.0483734	0.515363		-0.0209924	0.005872	-0.010845	0.000349854	0.00836503		108672	CAT-SIN	ORDERED-LOGISTIC	Diet by 24-hour recall	Online follow-up > Diet by 24-hour recall > Milk/eggs/cheese yesterday
132004	Date N03 first reported (chronic nephritic syndrome)	271879	0.0070503	0.000236691	0.00859223	enigma > kaufmann > brainageFactor > wen > jawinski > leonardsen > smith		0.0895608	0.0366685	0.00468432	0.0145852	0.140322		0.134781	0.0366636	0.0070503	0.000236691	0.00859223		0.0452938	0.0367049	0.00236667	0.217192	0.653203		0.09045	0.0366628	0.00473154	0.0136198	0.268828		0.0333299	0.0366507	0.00174413	0.363128	0.81167		0.017723	0.0366538	0.000927347	0.628715	0.947486		0.0762197	0.0366586	0.00398762	0.0375958	0.278284		271131/748(271879)	DATE	LOGISTIC-BINARY	First occurrences	Health-related outcomes > First occurrences > Genitourinary system disorders
90125	Fraction acceleration <= 90 milli-gravities	48837	0.0166313	0.000237108	0.00859223	enigma > brainageFactor > leonardsen > kaufmann > wen > jawinski > smith		0.00974153	0.0044001	0.0100179	0.0268341	0.207484		0.016135	0.00438932	0.0166313	0.000237108	0.00859223		0.00179585	0.00438383	0.00185378	0.682054	0.919224		0.0026314	0.00439051	0.00271215	0.548939	0.916881		-0.00339878	0.00438502	-0.00350743	0.438281	0.852373		9.62621e-05	0.00439651	9.90811e-05	0.982531	0.999233		0.00215408	0.00441584	0.00220744	0.62568	0.905957		48837	CONTINUOUS	LINEAR	Physical activity	Additional exposures > Physical activity measurement > Acceleration intensity distribution
4272	Duration of hearing test (left)	94134	0.0114232	0.000456647	0.00874867	brainageFactor > enigma > jawinski > wen > leonardsen > kaufmann > smith		0.0110054	0.00313986	0.0114232	0.000456647	0.00874867		0.0106673	0.00314238	0.0110635	0.000687323	0.0192289		0.00900348	0.00313584	0.00935758	0.0040902	0.0734798		0.00346762	0.00313851	0.00360114	0.269216	0.774186		0.00356578	0.00314411	0.00369648	0.256744	0.757648		-0.000192095	0.00313716	-0.00019958	0.951174	0.995251		0.00783631	0.00314125	0.00813062	0.0126088	0.145757		94134	INTEGER	LINEAR	Physical measures	UK Biobank Assessment Centre > Physical measures > Hearing test
20505	Recent easy annoyance or irritability	73569	0.012895	0.000469071	0.00896088	brainageFactor > jawinski > enigma > wen > kaufmann > leonardsen > smith		0.0289711	0.0082838	0.012895	0.000469071	0.00896088		0.0215146	0.00824562	0.00962023	0.0090691	0.137026		0.0243648	0.00826102	0.0108737	0.00318304	0.0604505		0.011004	0.00825035	0.00491784	0.182238	0.708824		0.00967544	0.00823191	0.00433321	0.239868	0.747695		0.00151752	0.00825177	0.000677804	0.854137	0.982721		0.0214637	0.00826051	0.00958015	0.00936143	0.116746		73569	CAT-SIN	ORDERED-LOGISTIC	Mental health	Online follow-up > Mental health > Anxiety
90130	Fraction acceleration <= 175 milli-gravities	48837	0.0165669	0.000250689	0.00897371	enigma > brainageFactor > leonardsen > kaufmann > wen > jawinski > smith		0.00760011	0.00434102	0.00792229	0.0799851	0.389407		0.0158564	0.00433031	0.0165669	0.000250689	0.00897371		0.000497963	0.00432489	0.000521032	0.908333	0.979846		0.00234672	0.00433148	0.00245169	0.587961	0.927436		-0.00539914	0.00432602	-0.00564766	0.212004	0.723655		0.000398499	0.00433739	0.000415759	0.926796	0.993444		0.00174494	0.00435647	0.00181254	0.688754	0.929965		48837	CONTINUOUS	LINEAR	Physical activity	Additional exposures > Physical activity measurement > Acceleration intensity distribution
131518	Date J69 first reported (pneumonitis due to solids and liquids)	271879	0.00692127	0.000307426	0.00900086	jawinski > brainageFactor > wen > smith > leonardsen > enigma > kaufmann		0.053359	0.0186797	0.00547832	0.00428286	0.0559674		0.00732367	0.0186842	0.000751746	0.695077	0.943167		0.0674429	0.0186878	0.00692127	0.000307426	0.00900086		0.00129657	0.0186705	0.000133185	0.944635	0.995567		0.0145434	0.0186607	0.0014947	0.435764	0.852373		0.0209307	0.0186759	0.0021494	0.2624	0.80167		0.0368883	0.0186778	0.00378771	0.0482685	0.328023		268954/2925(271879)	DATE	LOGISTIC-BINARY	First occurrences	Health-related outcomes > First occurrences > Respiratory system disorders
20435	Difficulty concentrating during worst depression	36900	0.0187789	0.00030874	0.00900086	jawinski > smith > kaufmann > brainageFactor > wen > leonardsen > enigma		0.0401898	0.0129205	0.0161916	0.00186687	0.0282067		0.0171961	0.0128087	0.00698916	0.179411	0.635104		0.0464915	0.0128866	0.0187789	0.00030874	0.00900086		0.040753	0.0128528	0.0165049	0.00152002	0.057398		0.0261009	0.0128318	0.010589	0.0419379	0.401978		0.0431893	0.0128482	0.0174976	0.000774924	0.0613297		0.0333335	0.0129015	0.0134497	0.00977274	0.120967		7883/29017(36900)	CAT-SIN	LOGISTIC-BINARY	Mental health	Online follow-up > Mental health > Depression
3751	Chest pain or discomfort when walking uphill or hurrying	33997	0.018954	0.0004735	0.00901957	brainageFactor > enigma > wen > jawinski > kaufmann > smith > leonardsen		0.0435788	0.0124681	0.018954	0.0004735	0.00901957		0.0392709	0.0125126	0.0170202	0.00169757	0.03867		0.0310456	0.0124106	0.0135666	0.012363	0.158033		0.0286427	0.0123712	0.0125567	0.020594	0.330332		0.00163954	0.0123639	0.000719238	0.894501	0.980366		0.0182955	0.0124141	0.0079932	0.140532	0.69051		0.0349859	0.0124183	0.0152786	0.00484198	0.0707355		24406/9591(33997)	CAT-SIN	LOGISTIC-BINARY	Medical history and conditions	UK Biobank Assessment Centre > Touchscreen > Health and medical history > Chest pain
6138#5	Qualifications: NVQ or HND or HNC or equivalent	269357	0.0067237	0.000483673	0.00918701	brainageFactor > enigma > wen > jawinski > kaufmann > smith > leonardsen		0.0175645	0.00503335	0.0067237	0.000483673	0.00918701		0.016494	0.00503423	0.00631282	0.00105147	0.0264774		0.0124824	0.0050314	0.00478017	0.0131048	0.163677		0.00857008	0.00503229	0.00328138	0.088563	0.562152		0.00698356	0.00503152	0.00267434	0.165146	0.683372		0.00761983	0.00503632	0.00291521	0.130284	0.676924		0.0152538	0.00503261	0.00584004	0.00243745	0.0414367		219308/50049(269357)	CAT-MUL	LOGISTIC-BINARY	Sociodemographics	UK Biobank Assessment Centre > Touchscreen > Sociodemographics > Education
22640#1	Mixture of day and night shifts worked: Shift pattern was worked for whole of job	55419	0.0160745	0.000153979	0.00947966	leonardsen > enigma > brainageFactor > jawinski > wen > smith > kaufmann		0.031949	0.0126586	0.0107215	0.0116006	0.117922		0.0438737	0.0126608	0.0147198	0.00052916	0.0157047		0.0288686	0.0126571	0.00968897	0.0225503	0.224725		0.00263713	0.0126593	0.000884971	0.834972	0.97626		0.0479263	0.0126645	0.0160745	0.000153979	0.00947966		0.00619846	0.0126623	0.00207958	0.624451	0.947486		0.0193982	0.0126512	0.00651371	0.125174	0.538985		48117/7302(55419)	CAT-MUL	LOGISTIC-BINARY	Work environment	Online follow-up > Work environment > Employment history
6149#100	Mouth/teeth dental problems	271234	0.00688289	0.000337482	0.00971102	jawinski > brainageFactor > kaufmann > wen > leonardsen > enigma > smith		-0.0120035	0.0039437	-0.00584423	0.00233672	0.0340669		-0.00727118	0.00394322	-0.00354065	0.0651862	0.418604		-0.0141387	0.00394421	-0.00688289	0.000337482	0.00971102		-0.0118068	0.00394409	-0.0057479	0.00275752	0.0907051		-0.00728972	0.00394388	-0.00354908	0.0645488	0.488385		-0.00713414	0.00394338	-0.00347378	0.0704274	0.592917		-0.0086842	0.00394339	-0.00422851	0.0276494	0.228462		109217/162017(271234)	CAT-MUL	LOGISTIC-BINARY	Medical history and conditions	UK Biobank Assessment Centre > Touchscreen > Health and medical history > Mouth
131058	Date G46 first reported (vascular syndromes of brain in cerebrovascular diseases)	271879	0.00685575	0.000350497	0.010042	jawinski > brainageFactor > wen > leonardsen > smith > kaufmann > enigma		0.140286	0.0754264	0.00356741	0.0628678	0.340924		0.00260241	0.0754272	6.61767e-05	0.972474	0.996158		0.269515	0.0753936	0.00685575	0.000350497	0.010042		0.0174618	0.0755097	0.000443549	0.817101	0.975124		0.109284	0.0753142	0.00278322	0.146716	0.654505		0.080328	0.0754721	0.00204145	0.287124	0.815029		0.122109	0.0754384	0.00310466	0.105483	0.498681		271703/176(271879)	DATE	LOGISTIC-BINARY	First occurrences	Health-related outcomes > First occurrences > Nervous system disorders
131136	Date H04 first reported (disorders of lachrymal system)	271879	0.00663829	0.000537368	0.0101202	brainageFactor > enigma > jawinski > wen > smith > leonardsen > kaufmann		0.0377235	0.0108984	0.00663829	0.000537368	0.0101202		0.0267645	0.0108928	0.00471229	0.0140063	0.177966		0.0257158	0.0109051	0.00452253	0.0183662	0.199152		0.0154942	0.0108983	0.00272661	0.155111	0.67694		0.0228147	0.0109059	0.00401205	0.0364409	0.37963		0.0240914	0.0108836	0.00424523	0.0268591	0.39857		0.0252732	0.0109003	0.00444665	0.0204173	0.19305		263072/8807(271879)	DATE	LOGISTIC-BINARY	First occurrences	Health-related outcomes > First occurrences > Eye and adnexa disorders
3088	Contra-indications for spirometry	271621	0.00666745	0.00051093	0.0101236	kaufmann > brainageFactor > jawinski > wen > leonardsen > smith > enigma		0.024066	0.00695601	0.00663835	0.000540593	0.0101236		0.00976263	0.00695181	0.00269465	0.160207	0.606474		0.0204551	0.00695472	0.00564328	0.00326983	0.061746		0.0241302	0.00694435	0.00666745	0.00051093	0.0232578		0.015719	0.00695104	0.00433891	0.0237386	0.315709		0.0149477	0.00694808	0.00412801	0.0314433	0.431		0.0176066	0.00695877	0.00485472	0.0114007	0.135197		271621	CAT-SIN	ORDERED-LOGISTIC	Physical measures	UK Biobank Assessment Centre > Physical measures > Spirometry
2664-5	Reason for reducing amount of alcohol drunk	102776	0.0109793	0.00043153	0.0101356	wen > brainageFactor > jawinski > enigma > smith > kaufmann > leonardsen		-999	-999	-0.00934748	0.00272847	0.0389246		-999	-999	-0.0079397	0.0109146	0.152809		-999	-999	-0.00812608	0.00918274	0.129343		-999	-999	-0.00503532	0.10647	0.598648		-999	-999	-0.00253217	0.41692	0.845668		-999	-999	-0.00633762	0.042176	0.490186		-999	-999	-0.0109793	0.00043153	0.0101356		53279/102776	CAT-SIN	MULTINOMIAL-LOGISTIC	Lifestyle and environment	UK Biobank Assessment Centre > Touchscreen > Lifestyle and environment > Alcohol
6154#5	Medication for pain relief, constipation, heartburn: Omeprazole (e.g. Zanprol)	269068	0.00678235	0.000434494	0.0101693	wen > brainageFactor > jawinski > kaufmann > smith > leonardsen > enigma		0.0179155	0.00790238	0.00437059	0.0233831	0.189162		-0.00153299	0.0079005	-0.000374074	0.846146	0.978172		0.0172034	0.00790712	0.00419435	0.0295782	0.261793		0.00906892	0.00790277	0.00221232	0.251148	0.766023		-0.00383013	0.00790621	-0.000933936	0.628068	0.915193		0.00561842	0.00789827	0.00137137	0.476867	0.902116		0.0278032	0.00790273	0.00678235	0.000434494	0.0101693		251751/17317(269068)	CAT-MUL	LOGISTIC-BINARY	Medical history and conditions	UK Biobank Assessment Centre > Touchscreen > Health and medical history > Medication
4194	Pulse rate	94940	0.011749	0.000294208	0.0101869	enigma > jawinski > wen > brainageFactor > kaufmann > smith > leonardsen		0.00548024	0.00322608	0.00551314	0.089369	0.410875		0.0116886	0.00322851	0.011749	0.000294208	0.0101869		0.009142	0.00322053	0.00921233	0.00453082	0.0788387		0.00386161	0.00322335	0.00388812	0.230911	0.751902		-0.00107903	0.00323064	-0.001084	0.738379	0.9479		-0.00301838	0.00322243	-0.00303999	0.348919	0.840176		0.00561769	0.0032256	0.00565224	0.0815791	0.43943		94940	INTEGER	LINEAR	Physical measures	UK Biobank Assessment Centre > Physical measures > Arterial stiffness
41245#1530	Main speciality of consultant (recoded): Non-UK Provider	270602	0.00675556	0.000440964	0.010223	wen > brainageFactor > leonardsen > kaufmann > jawinski > smith > enigma		0.481379	0.222958	0.00415131	0.0308115	0.226838		0.171825	0.223411	0.00147849	0.441833	0.83906		0.399593	0.222408	0.00345342	0.0724223	0.425624		0.430677	0.222415	0.0037216	0.0528723	0.471663		0.430996	0.222644	0.00372207	0.0528423	0.44644		0.230053	0.223145	0.00198171	0.3026	0.826403		0.781647	0.222492	0.00675556	0.000440964	0.010223		270582/20(270602)	CAT-MUL	LOGISTIC-BINARY	Hospital Inpatient - Administration	Health-related outcomes > Hospital inpatient > Summary Administration
90124	Fraction acceleration <= 85 milli-gravities	48837	0.0163683	0.000297292	0.0102404	enigma > brainageFactor > leonardsen > kaufmann > wen > jawinski > smith		0.0096734	0.00440597	0.00993456	0.0281269	0.213904		0.015901	0.00439519	0.0163683	0.000297292	0.0102404		0.00158007	0.00438967	0.00162887	0.718878	0.930838		0.00268657	0.00439636	0.00276532	0.541133	0.914294		-0.00338763	0.00439087	-0.00349127	0.440394	0.852373		0.000285617	0.00440236	0.00029359	0.94827	0.994651		0.00212187	0.00442173	0.00217154	0.631312	0.906388		48837	CONTINUOUS	LINEAR	Physical activity	Additional exposures > Physical activity measurement > Acceleration intensity distribution
20548#7	Manifestations of mania or irritability: I was easily distracted	73543	0.0126829	0.000582391	0.010725	brainageFactor > kaufmann > jawinski > wen > leonardsen > enigma > smith		0.0479482	0.0139404	0.0126829	0.000582391	0.010725		0.0258165	0.0139279	0.00683528	0.063787	0.415149		0.0352539	0.013931	0.00933177	0.0113822	0.150711		0.0450415	0.0139568	0.0119002	0.00124936	0.0487837		0.0278396	0.0139137	0.00737844	0.0453952	0.416896		0.0253948	0.0139335	0.00672096	0.0683547	0.590828		0.0346062	0.0139155	0.00917051	0.0128824	0.147637		67809/5734(73543)	CAT-MUL	LOGISTIC-BINARY	Mental health	Online follow-up > Mental health > Mania
20111#2	Illnesses of siblings: Stroke	207838	0.00817336	0.000194328	0.0107955	kaufmann > wen > brainageFactor > smith > enigma > jawinski > leonardsen		0.0373215	0.0121754	0.0067237	0.00217422	0.0320638		0.0310411	0.0121683	0.00559554	0.0107417	0.152261		0.0297008	0.0121768	0.00535022	0.014722	0.176637		0.0453557	0.0121719	0.00817336	0.000194328	0.0107955		0.0098187	0.0121667	0.00177021	0.419654	0.846956		0.0369498	0.0121609	0.0066647	0.00237807	0.112576		0.0373991	0.0121751	0.00673783	0.00212785	0.0373187		200754/7084(207838)	CAT-MUL	LOGISTIC-BINARY	Family history and early life factors	UK Biobank Assessment Centre > Touchscreen > Family history
6157#2	Why stopped smoking: Doctor's advice	67256	0.0143642	0.000194923	0.0107955	kaufmann > enigma > brainageFactor > wen > leonardsen > jawinski > smith		0.0431549	0.0145605	0.0114282	0.0030376	0.0429659		0.0459724	0.0145487	0.0121841	0.00157777	0.0369331		0.0176137	0.0145718	0.00466108	0.226744	0.662379		0.054316	0.0145799	0.0143642	0.000194923	0.0107955		0.0189512	0.0145703	0.00501553	0.193357	0.713447		0.00618203	0.0145916	0.00163372	0.671799	0.95691		0.0285649	0.0145711	0.0075593	0.0499445	0.335335		62096/5160(67256)	CAT-MUL	LOGISTIC-BINARY	Lifestyle and environment	UK Biobank Assessment Centre > Touchscreen > Lifestyle and environment > Smoking
22128	Doctor diagnosed emphysema	56596	0.0144248	0.000599283	0.010893	brainageFactor > jawinski > wen > leonardsen > kaufmann > enigma > smith		0.244433	0.0712266	0.0144248	0.000599283	0.010893		0.183678	0.0710577	0.0108655	0.00973782	0.142717		0.216166	0.0709949	0.0127984	0.00232748	0.0480458		0.185157	0.0711803	0.0109345	0.00928393	0.214814		0.18906	0.0706143	0.0112546	0.00741572	0.160138		0.121682	0.0714326	0.0071606	0.0884719	0.625456		0.201384	0.0711224	0.0119021	0.00463098	0.0685103		56396/200(56596)	CAT-SIN	LOGISTIC-BINARY	Work environment	Online follow-up > Work environment > Medical information
3426	Job involves night shift work	24552	0.0218454	0.00061785	0.0111313	brainageFactor > wen > kaufmann > enigma > leonardsen > jawinski > smith		0.0411086	0.0120093	0.0218454	0.00061785	0.0111313		0.0305137	0.0120501	0.0161608	0.0113258	0.155294		0.0256516	0.0120415	0.0135956	0.0331376	0.279171		0.0325472	0.0120399	0.0172532	0.00685688	0.178011		0.0266521	0.0120875	0.0140724	0.0274438	0.338081		0.0143438	0.0121114	0.0075589	0.236257	0.780242		0.0364525	0.0120103	0.0193704	0.00240053	0.0411036		24552	CAT-SIN	ORDERED-LOGISTIC	Sociodemographics	UK Biobank Assessment Centre > Touchscreen > Sociodemographics > Employment
20110#6	Illnesses of mother: Chronic bronchitis/emphysema	248587	0.00685829	0.000627351	0.011272	brainageFactor > wen > enigma > jawinski > leonardsen > kaufmann > smith		0.0289023	0.00845248	0.00685829	0.000627351	0.011272		0.0265258	0.00845427	0.00629305	0.00170296	0.03867		0.0175859	0.00845851	0.00417007	0.0376042	0.305196		0.00968667	0.00845752	0.00229725	0.252055	0.766407		0.0154859	0.00845667	0.00367293	0.0670598	0.498615		-0.000113106	0.00845289	-2.68385e-05	0.989324	0.999233		0.028048	0.008451	0.00665673	0.000903389	0.0188239		233652/14935(248587)	CAT-MUL	LOGISTIC-BINARY	Family history and early life factors	UK Biobank Assessment Centre > Touchscreen > Family history
5984	ECG, load	46214	0.0166571	0.000341933	0.011647	enigma > brainageFactor > wen > kaufmann > smith > jawinski > leonardsen		-0.0120519	0.00355262	-0.0157782	0.000693194	0.0123218		-0.0127355	0.00355598	-0.0166571	0.000341933	0.011647		-0.00585712	0.00355151	-0.00767156	0.0991061	0.486887		-0.0105629	0.00355611	-0.0138159	0.00297533	0.0964588		-0.00333266	0.00356004	-0.00435473	0.349199	0.806293		-0.00600935	0.00355255	-0.00786861	0.0907287	0.630266		-0.0107258	0.00355555	-0.0140311	0.00255661	0.0428055		46214	INTEGER	LINEAR	Physical measures	UK Biobank Assessment Centre > Physical measures > ECG during exercise
90123	Fraction acceleration <= 80 milli-gravities	48837	0.0161987	0.000343383	0.011647	enigma > brainageFactor > leonardsen > kaufmann > wen > jawinski > smith		0.009098	0.00441138	0.00933224	0.0391709	0.262084		0.0157555	0.00440058	0.0161987	0.000343383	0.011647		0.000918221	0.00439505	0.000945424	0.834506	0.962179		0.00258877	0.00440174	0.0026614	0.556441	0.918591		-0.00366381	0.00439624	-0.0037713	0.404613	0.836994		0.000373118	0.00440775	0.000383064	0.932538	0.993843		0.00197443	0.00442714	0.00201818	0.655603	0.916418		48837	CONTINUOUS	LINEAR	Physical activity	Additional exposures > Physical activity measurement > Acceleration intensity distribution
2887	Number of cigarettes previously smoked daily	64080	0.0139276	0.000422029	0.0116884	jawinski > brainageFactor > leonardsen > wen > smith > enigma > kaufmann		0.0229458	0.00789313	0.0114845	0.00364509	0.0499641		0.00944144	0.00791171	0.00471431	0.232722	0.693232		0.0279863	0.00793841	0.0139276	0.000422029	0.0116884		0.00243435	0.00788876	0.00121904	0.757637	0.966003		0.0218919	0.00787789	0.0109783	0.00544953	0.127939		0.0109188	0.00789482	0.00546366	0.166643	0.717521		0.0197684	0.00788067	0.00990989	0.0121184	0.141566		64080	INTEGER	ORDERED-LOGISTIC	Lifestyle and environment	UK Biobank Assessment Centre > Touchscreen > Lifestyle and environment > Smoking
22615#0	Workplace had a lot of diesel exhaust: Rarely/never	55167	0.0152081	0.000353759	0.0118138	enigma > brainageFactor > jawinski > leonardsen > kaufmann > wen > smith		-0.0599774	0.021672	-0.011783	0.00564558	0.0690783		-0.0776483	0.0217372	-0.0152081	0.000353759	0.0118138		-0.0424914	0.0216848	-0.0083431	0.050039	0.347191		-0.038509	0.0217066	-0.00755362	0.0760323	0.546873		-0.0420059	0.0217537	-0.00822166	0.0534699	0.449141		-0.0235062	0.0217578	-0.00460001	0.279952	0.807552		-0.0333029	0.0216624	-0.0065458	0.124181	0.535994		2265/52902(55167)	CAT-MUL	LOGISTIC-BINARY	Work environment	Online follow-up > Work environment > Employment history
943	Frequency of stair climbing in last 4 weeks	269419	0.00687668	0.000357729	0.0118138	enigma > kaufmann > brainageFactor > smith > wen > leonardsen > jawinski		-0.00712802	0.00345518	-0.00397475	0.0391005	0.262084		-0.0123289	0.00345387	-0.00687668	0.000357729	0.0118138		-0.000219173	0.0034548	-0.000119243	0.950648	0.991468		-0.00861416	0.00344876	-0.00481222	0.0124955	0.258708		0.000612821	0.00345493	0.000340484	0.859721	0.975975		-0.00646784	0.00345314	-0.00360865	0.0610552	0.566102		-0.00484535	0.00345321	-0.00270335	0.16056	0.599989		269419	CAT-SIN	ORDERED-LOGISTIC	Lifestyle and environment	UK Biobank Assessment Centre > Touchscreen > Lifestyle and environment > Physical activity
1349	Processed meat intake	271459	0.00684906	0.000358964	0.0118138	enigma > brainageFactor > kaufmann > wen > jawinski > leonardsen > smith		0.0113805	0.00348941	0.0062599	0.00110798	0.0185538		0.0124419	0.00348665	0.00684906	0.000358964	0.0118138		0.00386113	0.00349085	0.00212292	0.268693	0.699494		0.00915711	0.00348977	0.00503637	0.0086889	0.206237		0.00314988	0.00348824	0.00173322	0.366507	0.813658		0.00105768	0.00348609	0.000582479	0.761524	0.970965		0.0061145	0.00348986	0.00336287	0.0797534	0.434525		271459	CAT-SIN	ORDERED-LOGISTIC	Lifestyle and environment	UK Biobank Assessment Centre > Touchscreen > Lifestyle and environment > Diet
23128	Trunk fat mass	266715	0.00681684	0.000430589	0.011876	jawinski > smith > enigma > leonardsen > wen > kaufmann > brainageFactor		0.000306874	0.00192587	0.000308541	0.873398	0.973389		0.00222442	0.00192548	0.00223695	0.247985	0.701803		-0.0067798	0.00192574	-0.00681684	0.000430589	0.011876		0.000887349	0.00192643	0.000891911	0.645071	0.943147		0.00201186	0.00192598	0.00202267	0.296211	0.778153		0.00259941	0.00192602	0.00261331	0.177134	0.731639		0.00171547	0.00192627	0.00172443	0.373159	0.794474		266715	CONTINUOUS	LINEAR	Physical measures	UK Biobank Assessment Centre > Physical measures > Anthropometry > Impedance measures
100210	Pure fruit/vegetable juice intake	108672	0.0112096	0.000219458	0.0120444	leonardsen > wen > brainageFactor > smith > jawinski > enigma > kaufmann		-0.0208567	0.0074802	-0.0084551	0.00531436	0.0659139		-0.0109811	0.00745728	-0.00446665	0.140899	0.583974		-0.0169042	0.00747888	-0.0068581	0.0237696	0.22999		-0.00531701	0.00746607	-0.00215412	0.477637	0.897944		-0.0276534	0.0074803	-0.0112096	0.000219458	0.0120444		-0.0207675	0.00745584	-0.00844509	0.00536873	0.176816		-0.0231359	0.00748583	-0.00937701	0.00199295	0.0354202		108672	CAT-SIN	ORDERED-LOGISTIC	Diet by 24-hour recall	Online follow-up > Diet by 24-hour recall > Hot/cold beverages yesterday
41215#2	Detention categories: Formally detained under Part III, Mental Health Act 1983, and other legislation	271879	0.00681988	0.000376414	0.0121416	enigma > brainageFactor > kaufmann > jawinski > wen > leonardsen > smith		0.300845	0.174101	0.00331424	0.083968	0.399763		0.618612	0.173961	0.00681988	0.000376414	0.0121416		0.200644	0.174162	0.0022094	0.24931	0.685062		0.226311	0.173917	0.00249546	0.193196	0.718513		-0.174596	0.174558	-0.00191834	0.317185	0.788423		-0.0322345	0.174226	-0.000354839	0.853214	0.982498		0.183551	0.174082	0.0020222	0.291693	0.736098		271846/33(271879)	CAT-MUL	LOGISTIC-BINARY	Mental health	Health-related outcomes > Hospital inpatient > Summary Psychiatric
22601#21323059	Job coding: software professional, analyst-programmer, computer programmer, software analyst or engineer, systems designer or programmer	55419	0.0150941	0.000379881	0.0121416	enigma > brainageFactor > jawinski > leonardsen > wen > smith > kaufmann		-0.0550071	0.0233452	-0.0100093	0.0184542	0.164235		-0.0825933	0.023243	-0.0150941	0.000379881	0.0121416		-0.0527481	0.0233385	-0.009601	0.0238052	0.22999		-0.00689944	0.0232783	-0.00125912	0.766919	0.967129		-0.0338075	0.0233412	-0.00615297	0.147481	0.65529		-0.00931086	0.0233248	-0.0016958	0.689742	0.960916		-0.0240967	0.0233022	-0.00439297	0.301065	0.742789		53473/1946(55419)	CAT-MUL	LOGISTIC-BINARY	Work environment	Online follow-up > Work environment > Employment history
22617#2132	Job code - historical: Software professionals	55419	0.0150941	0.000379881	0.0121416	enigma > brainageFactor > jawinski > leonardsen > wen > smith > kaufmann		-0.0550071	0.0233452	-0.0100093	0.0184542	0.164235		-0.0825933	0.023243	-0.0150941	0.000379881	0.0121416		-0.0527481	0.0233385	-0.009601	0.0238052	0.22999		-0.00689944	0.0232783	-0.00125912	0.766919	0.967129		-0.0338075	0.0233412	-0.00615297	0.147481	0.65529		-0.00931086	0.0233248	-0.0016958	0.689742	0.960916		-0.0240967	0.0233022	-0.00439297	0.301065	0.742789		53473/1946(55419)	CAT-MUL	LOGISTIC-BINARY	Work environment	Online follow-up > Work environment > Employment history
4559	Family relationship satisfaction	94927	0.0113708	0.00045909	0.0123545	jawinski > leonardsen > brainageFactor > wen > smith > kaufmann > enigma		0.0144313	0.0060081	0.00779651	0.0162981	0.151115		0.00279312	0.0060136	0.00150761	0.642295	0.931663		0.0210179	0.00599946	0.0113708	0.00045909	0.0123545		0.00521925	0.00600675	0.00282047	0.384855	0.857607		0.0179713	0.00601365	0.00969982	0.00280217	0.0846892		0.00695585	0.00600419	0.00376045	0.246619	0.788992		0.0124028	0.00600794	0.00670087	0.038963	0.28649		94927	CAT-SIN	ORDERED-LOGISTIC	Mental health	UK Biobank Assessment Centre > Touchscreen > Psychosocial factors > Mental health
20003#1140863292	Treatment/medication code: ucerax 25mg tablet	271842	0.00671672	0.000461672	0.0123739	jawinski > brainageFactor > kaufmann > smith > wen > leonardsen > enigma		0.409908	0.204086	0.00385296	0.0445496	0.285323		0.0428825	0.204038	0.000403121	0.833527	0.977299		0.716524	0.20464	0.00671672	0.000461672	0.0123739		0.345702	0.203724	0.00325417	0.0897573	0.56383		0.128647	0.203744	0.00121133	0.527671	0.89161		0.342671	0.203964	0.00322239	0.092936	0.635219		0.281629	0.203837	0.00265017	0.167046	0.61178		271818/24(271842)	CAT-MUL	LOGISTIC-BINARY	Medications	UK Biobank Assessment Centre > Verbal interview > Medications
5993	ECG, number of stages in a phase	46332	0.0164776	0.000389365	0.0123851	enigma > kaufmann > brainageFactor > wen > jawinski > smith > leonardsen		-0.0313052	0.00924433	-0.0157334	0.000706764	0.0124962		-0.0329436	0.00928922	-0.0164776	0.000389365	0.0123851		-0.0186931	0.0092315	-0.00940721	0.0428739	0.324913		-0.0314418	0.00924982	-0.0157925	0.00067467	0.0289281		-0.00552763	0.00924686	-0.00277697	0.550021	0.900083		-0.0141841	0.0092302	-0.00713988	0.124329	0.67346		-0.0302838	0.00926399	-0.0151879	0.0010774	0.021636		46332	INTEGER	ORDERED-LOGISTIC	Physical measures	UK Biobank Assessment Centre > Physical measures > ECG during exercise
5085	Spherical power (left)	63487	0.0140669	0.000393088	0.012444	enigma > brainageFactor > smith > leonardsen > wen > jawinski > kaufmann		0.0109219	0.00389471	0.011129	0.00504335	0.0631417		0.0138305	0.00390163	0.0140669	0.000393088	0.012444		0.00309074	0.00389551	0.00314895	0.427533	0.811524		0.00135722	0.00389904	0.00138154	0.727768	0.961961		0.00628443	0.00390762	0.0063828	0.107779	0.579434		0.0089521	0.00389229	0.00912775	0.0214514	0.36705		0.00541263	0.00389425	0.00551628	0.164555	0.606499		63487	CONTINUOUS	LINEAR	Physical measures	UK Biobank Assessment Centre > Physical measures > Eye measures > Autorefraction
77	Heel bone ultrasound T-score, manual entry	22901	0.0243102	0.000233406	0.0126172	leonardsen > jawinski > wen > brainageFactor > smith > kaufmann > enigma		-0.0157825	0.00646529	-0.0161292	0.0146446	0.14069		0.00169913	0.00652407	0.00172115	0.794516	0.970816		-0.0214994	0.00646678	-0.021963	0.000886306	0.0214228		-0.0110349	0.0065067	-0.0112067	0.0898948	0.56383		-0.0237853	0.00646305	-0.0243102	0.000233406	0.0126172		-0.0146868	0.00655245	-0.0148102	0.0250008	0.383847		-0.0159467	0.00644208	-0.0163557	0.013311	0.149963		22901	CONTINUOUS	LINEAR	Physical measures	UK Biobank Assessment Centre > Physical measures > Bone-densitometry of heel
21058	Degree bothered by urinary frequency/bladder irritability in the last 3 months	81501	0.0120455	0.000583864	0.0127554	kaufmann > brainageFactor > enigma > wen > jawinski > smith > leonardsen		0.0230136	0.00680822	0.0118409	0.000723343	0.0127554		0.021081	0.00680263	0.0108554	0.00194051	0.0427073		0.0105599	0.0067966	0.00544249	0.120245	0.522739		0.023404	0.00680607	0.0120455	0.000583864	0.0256977		0.00117279	0.00680273	0.000603934	0.863114	0.977352		0.00868311	0.00680671	0.00446852	0.202066	0.75956		0.0201746	0.00681391	0.0103714	0.00306655	0.0492352		81501	CAT-SIN	ORDERED-LOGISTIC	Digestive health	Online follow-up > Digestive health
90122	Fraction acceleration <= 75 milli-gravities	48837	0.0159964	0.000407112	0.0128223	enigma > brainageFactor > leonardsen > kaufmann > wen > jawinski > smith		0.00874276	0.00441712	0.00895624	0.0477837	0.298278		0.0155789	0.0044063	0.0159964	0.000407112	0.0128223		0.000426806	0.00440075	0.00043888	0.922737	0.983661		0.00239764	0.00440745	0.00246172	0.586436	0.927303		-0.00430363	0.00440193	-0.00442414	0.32823	0.795646		0.000372328	0.00441347	0.000381758	0.932768	0.993843		0.00204327	0.00443288	0.00208584	0.64484	0.912077		48837	CONTINUOUS	LINEAR	Physical activity	Additional exposures > Physical activity measurement > Acceleration intensity distribution
20513	Recent thoughts of suicide or self-harm	73354	0.0130261	0.00041833	0.0129956	enigma > brainageFactor > kaufmann > jawinski > wen > leonardsen > smith		0.0292893	0.0181435	0.00596075	0.106438	0.449269		0.0637321	0.0180647	0.0130261	0.00041833	0.0129956		0.0165787	0.0181138	0.00337924	0.360073	0.770189		0.0224797	0.0180888	0.00458889	0.213924	0.734254		0.000134215	0.018042	2.74434e-05	0.99407	0.998532		-2.62709e-05	0.0180852	-5.32369e-06	0.99885	0.999761		0.00425342	0.0180925	0.000868281	0.814083	0.958076		73354	CAT-SIN	ORDERED-LOGISTIC	Mental health	Online follow-up > Mental health > Depression
90131	Fraction acceleration <= 200 milli-gravities	48837	0.0159228	0.000432897	0.0133856	enigma > leonardsen > brainageFactor > kaufmann > wen > jawinski > smith		0.0063467	0.0043448	0.00661009	0.144078	0.521127		0.0152531	0.00433408	0.0159228	0.000432897	0.0133856		0.0004235	0.00432862	0.000442738	0.92206	0.983478		0.0016879	0.00433521	0.00176189	0.697014	0.953604		-0.00729161	0.00432969	-0.00762062	0.0921619	0.556571		-0.000207821	0.00434113	-0.000216636	0.961817	0.996492		0.00117997	0.00436023	0.00122463	0.786678	0.952617		48837	CONTINUOUS	LINEAR	Physical activity	Additional exposures > Physical activity measurement > Acceleration intensity distribution
100190	Orange juice intake	108672	0.0101992	0.000772807	0.0134846	brainageFactor > enigma > smith > wen > jawinski > kaufmann > leonardsen		-0.020794	0.00618452	-0.0101992	0.000772807	0.0134846		-0.0200281	0.00617649	-0.00983621	0.00118412	0.0290481		-0.0151052	0.00617629	-0.007417	0.0144816	0.175016		-0.0118277	0.00617655	-0.00580907	0.0554923	0.482961		-0.00418136	0.0061832	-0.0020525	0.498654	0.879275		-0.0164096	0.00617068	-0.00806698	0.00782852	0.226278		-0.0162964	0.00618964	-0.00798553	0.00847529	0.108129		108672	CAT-SIN	ORDERED-LOGISTIC	Diet by 24-hour recall	Online follow-up > Diet by 24-hour recall > Hot/cold beverages yesterday
20258	FEV1/ FVC ratio Z-score	217051	0.00784442	0.00025747	0.0135805	kaufmann > smith > enigma > wen > brainageFactor > leonardsen > jawinski		0.00192003	0.00212219	0.00194198	0.365601	0.754482		0.00443148	0.0021211	0.00448439	0.0366867	0.322183		0.000646941	0.00212191	0.000654425	0.760452	0.942673		-0.00775818	0.00212277	-0.00784442	0.00025747	0.0135805		0.00150328	0.00212304	0.00151986	0.478894	0.867098		0.00721509	0.00212273	0.00729547	0.000676474	0.0541831		0.00223517	0.00212305	0.0022598	0.292428	0.736155		217051	CONTINUOUS	LINEAR	Physical measures	UK Biobank Assessment Centre > Physical measures > Spirometry
22617#3533	Job code - historical: Insurance underwriters	55419	0.0149175	0.000444607	0.013684	enigma > brainageFactor > leonardsen > wen > jawinski > smith > kaufmann		0.0675349	0.0550497	0.00521145	0.219885	0.615258		0.193442	0.0550803	0.0149175	0.000444607	0.013684		-0.0308353	0.0550315	-0.00238025	0.575252	0.878404		-0.00311696	0.055053	-0.000240517	0.954848	0.996492		-0.065093	0.0551808	-0.00501115	0.238128	0.746732		-0.00848962	0.0551229	-0.000654256	0.877596	0.984951		0.0369249	0.0550622	0.00284875	0.502461	0.859407		55086/333(55419)	CAT-MUL	LOGISTIC-BINARY	Work environment	Online follow-up > Work environment > Employment history
130848	Date F06 first reported (other mental disorders due to brain damage and dysfunction and to physical disease)	271879	0.00672982	0.000449575	0.0137732	enigma > brainageFactor > leonardsen > smith > jawinski > kaufmann > wen		0.0522672	0.0305138	0.0032851	0.0867271	0.406022		0.107042	0.0305043	0.00672982	0.000449575	0.0137732		0.0143305	0.030531	0.000900197	0.638799	0.899025		0.00846348	0.0304869	0.000532417	0.78131	0.969671		-0.0312435	0.0305228	-0.00196315	0.306013	0.783292		-0.0270506	0.0304927	-0.00170136	0.375012	0.855024		0.00382552	0.0305273	0.000240337	0.900273	0.977318		270796/1083(271879)	DATE	LOGISTIC-BINARY	First occurrences	Health-related outcomes > First occurrences > Mental and behavioural disorders
40011#8317	Histology of cancer tumour: Renal cell carcinoma, chromophobe type	271879	0.00700472	0.000259723	0.0137931	leonardsen > brainageFactor > wen > kaufmann > smith > jawinski > enigma		0.324502	0.318242	0.0019566	0.30763	0.70376		0.0519327	0.315861	0.000315401	0.869372	0.983995		0.0946858	0.318716	0.000570174	0.766238	0.944791		-0.157984	0.314436	-0.000963421	0.615424	0.937128		1.13293	0.311439	0.00700472	0.000259723	0.0137931		-0.146567	0.318861	-0.000881903	0.645631	0.952723		0.160483	0.31686	0.000971329	0.612527	0.902755		271869/10(271879)	CAT-MUL	LOGISTIC-BINARY	Cancer register	Health-related outcomes > Cancer register
4653	Ever highly irritable/argumentative for 2 days	93754	0.0111875	0.000613207	0.0138639	wen > brainageFactor > leonardsen > jawinski > smith > enigma > kaufmann		0.0244688	0.00864075	0.00924822	0.00462828	0.0593992		0.00823897	0.00864565	0.00311235	0.340604	0.771948		0.0208601	0.00862981	0.00789435	0.0156386	0.185957		0.0023794	0.00863923	0.000899512	0.782993	0.969795		0.0226653	0.00864585	0.00856155	0.00875306	0.177115		0.0124647	0.00863002	0.00471715	0.148638	0.698332		0.0295864	0.00863669	0.0111875	0.000613207	0.0138639		77192/16562(93754)	CAT-SIN	LOGISTIC-BINARY	Mental health	UK Biobank Assessment Centre > Touchscreen > Psychosocial factors > Mental health
131586	Date K22 first reported (other diseases of oesophagus)	271879	0.00656639	0.000617266	0.0139084	wen > jawinski > brainageFactor > leonardsen > smith > kaufmann > enigma		0.0225087	0.00873619	0.00494127	0.00998065	0.104986		0.00398417	0.00873633	0.000874631	0.648355	0.933671		0.0258015	0.00873826	0.00566277	0.00314987	0.059992		0.00633278	0.00873259	0.00139081	0.468334	0.894153		0.0130558	0.00873293	0.00286721	0.134909	0.636217		0.0104098	0.00873453	0.00228569	0.233337	0.778932		0.0299103	0.00873574	0.00656639	0.000617266	0.0139084		257942/13937(271879)	DATE	LOGISTIC-BINARY	First occurrences	Health-related outcomes > First occurrences > Digestive system disorders
22610#2	Workplace full of chemical or other fumes	54077	0.0144056	0.000807437	0.0140519	brainageFactor > jawinski > enigma > wen > leonardsen > kaufmann > smith		0.0597382	0.0178315	0.0144056	0.000807437	0.0140519		0.0527037	0.0178429	0.0127014	0.00313858	0.0622844		0.0571023	0.0178392	0.0137641	0.00136941	0.0314963		0.0289993	0.0178392	0.00699058	0.104028	0.590245		0.0404587	0.0178598	0.00974151	0.0234881	0.314863		0.0268027	0.017866	0.00645139	0.133552	0.682232		0.043764	0.017828	0.0105561	0.0140946	0.154748		50656/3421(54077)	CAT-MUL	LOGISTIC-BINARY	Work environment	Online follow-up > Work environment > Employment history
22601#61243409	Job coding: educational assistant, classroom assistant, special needs helper	55419	0.0145214	0.000628965	0.0140765	wen > jawinski > brainageFactor > leonardsen > enigma > smith > kaufmann		0.0870598	0.0276329	0.013383	0.0016285	0.0251774		0.0403851	0.0276091	0.00621387	0.143516	0.58645		0.0931814	0.0275849	0.0143488	0.000729675	0.017967		0.0166199	0.0276247	0.00255584	0.547396	0.916822		0.0577022	0.0274921	0.00891598	0.0358189	0.377432		0.0330027	0.0275503	0.00508886	0.230927	0.777872		0.094498	0.0276422	0.0145214	0.000628965	0.0140765		54057/1362(55419)	CAT-MUL	LOGISTIC-BINARY	Work environment	Online follow-up > Work environment > Employment history
22617#6124	Job code - historical: Educational assistants	55419	0.0145214	0.000628965	0.0140765	wen > jawinski > brainageFactor > leonardsen > enigma > smith > kaufmann		0.0870598	0.0276329	0.013383	0.0016285	0.0251774		0.0403851	0.0276091	0.00621387	0.143516	0.58645		0.0931814	0.0275849	0.0143488	0.000729675	0.017967		0.0166199	0.0276247	0.00255584	0.547396	0.916822		0.0577022	0.0274921	0.00891598	0.0358189	0.377432		0.0330027	0.0275503	0.00508886	0.230927	0.777872		0.094498	0.0276422	0.0145214	0.000628965	0.0140765		54057/1362(55419)	CAT-MUL	LOGISTIC-BINARY	Work environment	Online follow-up > Work environment > Employment history
104330	Sweet potato intake	108666	0.0110363	0.000274492	0.0143708	leonardsen > wen > brainageFactor > jawinski > kaufmann > smith > enigma		-0.0455885	0.0159681	-0.00866475	0.00428511	0.0559674		0.00642361	0.0159226	0.00122012	0.687533	0.94151		-0.0453379	0.0159655	-0.00861436	0.0045147	0.0787643		-0.0281753	0.0159401	-0.00536653	0.0768836	0.547662		-0.058067	0.0159661	-0.0110363	0.000274492	0.0143708		-0.026003	0.0159112	-0.00495202	0.102592	0.646275		-0.0484876	0.0159746	-0.00920295	0.00241486	0.0411578		108666	CAT-SIN	ORDERED-LOGISTIC	Diet by 24-hour recall	Online follow-up > Diet by 24-hour recall > Fruit/vegetables yesterday
20003#1140884600	Treatment/medication code: metformin	271842	0.00653535	0.000655631	0.0145266	wen > leonardsen > brainageFactor > smith > jawinski > enigma > kaufmann		0.0290295	0.0118423	0.0047016	0.0142318	0.138121		0.0181165	0.011843	0.00293397	0.126085	0.55918		0.023477	0.0118462	0.00380105	0.0474998	0.342419		0.00287188	0.0118392	0.000465254	0.808334	0.975124		0.0290146	0.011831	0.00470365	0.0141895	0.242823		0.0251611	0.011844	0.00407448	0.0336381	0.446359		0.0403454	0.0118403	0.00653535	0.000655631	0.0145266		264431/7411(271842)	CAT-MUL	LOGISTIC-BINARY	Medications	UK Biobank Assessment Centre > Verbal interview > Medications
20261	avMSE	58433	0.0144345	0.000483865	0.0145553	enigma > brainageFactor > smith > leonardsen > wen > jawinski > kaufmann		0.0107506	0.00404163	0.0110033	0.00781582	0.087327		0.0141217	0.00404673	0.0144345	0.000483865	0.0145553		0.0034939	0.00403839	0.00357918	0.386939	0.788562		0.000963975	0.00404262	0.000986479	0.811527	0.975124		0.0069117	0.00405104	0.0070581	0.0879779	0.550347		0.00785609	0.00403741	0.00804948	0.0516759	0.526904		0.00498376	0.00404168	0.00510119	0.217538	0.672009		58433	CONTINUOUS	LINEAR	Physical measures	UK Biobank Assessment Centre > Physical measures > Eye measures > Visual acuity
131296	Date I20 first reported (angina pectoris)	271879	0.00639391	0.00085616	0.0147838	brainageFactor > enigma > wen > kaufmann > leonardsen > jawinski > smith		0.0240032	0.00719961	0.00639391	0.00085616	0.0147838		0.0220096	0.00719975	0.00586277	0.0022356	0.0479715		0.00455747	0.00720243	0.00121356	0.526883	0.856919		0.019422	0.00719536	0.00517667	0.00694964	0.179717		0.00727502	0.0071941	0.00193942	0.311895	0.785684		0.00317522	0.00719714	0.000846115	0.659083	0.955712		0.0219662	0.00719934	0.00585156	0.00227958	0.0394594		249893/21986(271879)	DATE	LOGISTIC-BINARY	First occurrences	Health-related outcomes > First occurrences > Circulatory system disorders
1883	Number of full sisters	267753	0.00643951	0.000861709	0.014841	brainageFactor > wen > jawinski > enigma > kaufmann > smith > leonardsen		0.011941	0.00358362	0.00643951	0.000861709	0.014841		0.00591055	0.00358349	0.00318618	0.0992115	0.50081		0.00988381	0.00357972	0.00533611	0.00575913	0.0931409		0.00487265	0.00358247	0.00262868	0.173765	0.694433		-0.00111005	0.00358381	-0.000598233	0.7569	0.951348		0.00239131	0.00358237	0.00128899	0.504783	0.909758		0.0115108	0.00358079	0.00621181	0.00130743	0.0254107		267753	INTEGER	ORDERED-LOGISTIC	Family history and early life factors	UK Biobank Assessment Centre > Touchscreen > Family history
22032	IPAQ activity group	209494	0.00793012	0.000283692	0.0148458	kaufmann > leonardsen > brainageFactor > smith > wen > jawinski > enigma		0.0112105	0.00409007	0.00598832	0.00612673	0.0731314		0.0046916	0.00408948	0.00250656	0.251273	0.704116		0.00637728	0.00408399	0.00341168	0.118396	0.520486		0.0148334	0.00408668	0.00793012	0.000283692	0.0148458		0.0133601	0.00409738	0.00712412	0.00111094	0.0426972		0.00970713	0.00408988	0.00518553	0.0176221	0.342219		0.00853082	0.00408999	0.00455702	0.0369981	0.276012		209494	CAT-SIN	ORDERED-LOGISTIC	Lifestyle and environment	UK Biobank Assessment Centre > Touchscreen > Lifestyle and environment > Physical activity > MET Scores
1488	Tea intake	263391	0.00677613	0.000505756	0.0150774	enigma > smith > brainageFactor > kaufmann > leonardsen > wen > jawinski		0.00240157	0.00194583	0.00240487	0.217122	0.610329		0.00676785	0.00194606	0.00677613	0.000505756	0.0150774		0.00103246	0.00194585	0.00103387	0.595698	0.886933		0.00222998	0.00194624	0.00223257	0.251881	0.766407		0.00111899	0.00194636	0.00112023	0.565347	0.902953		0.00262075	0.00194596	0.00262418	0.178054	0.733544		0.00108062	0.00194615	0.00108193	0.578715	0.894435		263391	INTEGER	LINEAR	Lifestyle and environment	UK Biobank Assessment Centre > Touchscreen > Lifestyle and environment > Diet
131662	Date K72 first reported (hepatic failure, not elsewhere classified)	271879	0.00637627	0.000884919	0.0152014	brainageFactor > enigma > jawinski > wen > smith > kaufmann > leonardsen		0.112229	0.0337559	0.00637627	0.000884919	0.0152014		0.105893	0.0337944	0.00600939	0.00172756	0.0388002		0.0904139	0.0337782	0.00513344	0.00743505	0.11232		0.0398066	0.0337672	0.00226086	0.238455	0.754515		0.0185026	0.0337508	0.0010514	0.583542	0.910808		0.050318	0.0337872	0.00285618	0.136416	0.684449		0.0666251	0.0337659	0.00378419	0.0484775	0.328806		270998/881(271879)	DATE	LOGISTIC-BINARY	First occurrences	Health-related outcomes > First occurrences > Digestive system disorders
6159#1	Pain type(s) experienced in last month: Headache	271377	0.00659376	0.000592544	0.0153254	jawinski > leonardsen > smith > wen > kaufmann > brainageFactor > enigma		0.00421748	0.00488444	0.0016575	0.387887	0.767013		-0.00317946	0.00488458	-0.00124952	0.515099	0.876921		0.0167765	0.00488401	0.00659376	0.000592544	0.0153254		-0.00608463	0.0048871	-0.00239	0.213116	0.734254		0.010826	0.00488589	0.00425342	0.0267064	0.33378		-0.00863	0.00488585	-0.00339067	0.0773398	0.612089		0.00760083	0.00488335	0.00298784	0.119593	0.527494		217437/53940(271377)	CAT-MUL	LOGISTIC-BINARY	Medical history and conditions	UK Biobank Assessment Centre > Touchscreen > Health and medical history > Pain
100011	Iron	108681	0.0100636	0.000907321	0.0155461	brainageFactor > smith > wen > jawinski > enigma > kaufmann > leonardsen		-0.00995354	0.003	-0.0100636	0.000907321	0.0155461		-0.00666576	0.00299229	-0.00675712	0.0259048	0.261967		-0.00708119	0.00299852	-0.0071633	0.0181987	0.19832		-0.00598978	0.00299633	-0.00606373	0.0456044	0.445716		-0.00394694	0.00299773	-0.00399386	0.187957	0.706008		-0.00939534	0.00299061	-0.00952916	0.00168043	0.0931782		-0.00857765	0.00300214	-0.00866649	0.00427468	0.0650202		108681	CONTINUOUS	LINEAR	Diet by 24-hour recall	Online follow-up > Diet by 24-hour recall > Estimated nutrients yesterday
22601#24113277	Job coding: solicitor, lawyer, barrister, judge, coroner, articled clerk, attorney, advocate, stipendiary magistrate, fiscal/crown prosecutor, sheriff (scottish courts), legal services recorder	55419	0.0145545	0.000611177	0.015594	jawinski > brainageFactor > leonardsen > wen > enigma > kaufmann > smith		-0.104164	0.03937	-0.0112388	0.00814814	0.0901312		-0.0409268	0.0393392	-0.00441947	0.298159	0.738571		-0.135184	0.0394528	-0.0145545	0.000611177	0.015594		-0.0126165	0.0394021	-0.00136023	0.748809	0.964988		-0.0713706	0.0394235	-0.00769038	0.0702289	0.509217		0.000659996	0.0393291	7.12888e-05	0.986611	0.999233		-0.0485359	0.0393237	-0.00524318	0.217089	0.672009		54765/654(55419)	CAT-MUL	LOGISTIC-BINARY	Work environment	Online follow-up > Work environment > Employment history
22617#2411	Job code - historical: Solicitors and lawyers, judges and coroners	55419	0.0145545	0.000611177	0.015594	jawinski > brainageFactor > leonardsen > wen > enigma > kaufmann > smith		-0.104164	0.03937	-0.0112388	0.00814814	0.0901312		-0.0409268	0.0393392	-0.00441947	0.298159	0.738571		-0.135184	0.0394528	-0.0145545	0.000611177	0.015594		-0.0126165	0.0394021	-0.00136023	0.748809	0.964988		-0.0713706	0.0394235	-0.00769038	0.0702289	0.509217		0.000659996	0.0393291	7.12888e-05	0.986611	0.999233		-0.0485359	0.0393237	-0.00524318	0.217089	0.672009		54765/654(55419)	CAT-MUL	LOGISTIC-BINARY	Work environment	Online follow-up > Work environment > Employment history
20491	Someone to take to doctor when needed as a child	73436	0.0126191	0.000626475	0.0157875	jawinski > enigma > brainageFactor > wen > smith > kaufmann > leonardsen		-0.019674	0.0100363	-0.00723416	0.0499472	0.304353		-0.0207795	0.00998119	-0.0076826	0.0373472	0.325045		-0.0342608	0.0100187	-0.0126191	0.000626475	0.0157875		-0.0110717	0.00999647	-0.00408734	0.268024	0.772793		-0.00461897	0.0100013	-0.00170431	0.644192	0.918652		-0.0120808	0.00999405	-0.00446074	0.226734	0.777872		-0.0153628	0.0100198	-0.00565817	0.125198	0.538985		73436	CAT-SIN	ORDERED-LOGISTIC	Mental health	Online follow-up > Mental health > Traumatic events
30600	Albumin	238321	0.00700472	0.000627034	0.0157875	jawinski > smith > enigma > wen > leonardsen > brainageFactor > kaufmann		-0.000764513	0.00201383	-0.00077765	0.704218	0.921507		0.00383321	0.00201429	0.00389815	0.0570389	0.396118		-0.0068852	0.00201341	-0.00700472	0.000627034	0.0157875		-0.000282917	0.00201488	-0.000287629	0.888333	0.983787		-0.00321439	0.00201298	-0.00327097	0.110304	0.584143		-0.00386271	0.00201185	-0.00393291	0.0548601	0.540311		-0.0034355	0.0020128	-0.0034963	0.0878538	0.455765		238321	CONTINUOUS	LINEAR	Blood and urine assays	Biological samples > Assay results > Blood assays > Blood biochemistry
90088	No-wear time bias adjusted acceleration standard deviation	48837	0.0156601	0.000537972	0.0158953	enigma > brainageFactor > leonardsen > kaufmann > wen > jawinski > smith		-0.00775479	0.00431477	-0.00813268	0.0722926	0.367995		-0.0148979	0.0043042	-0.0156601	0.000537972	0.0158953		-0.00140902	0.00429875	-0.00148326	0.743077	0.938028		-0.00324582	0.00430528	-0.00341163	0.450892	0.888747		0.00556251	0.00429987	0.00585393	0.195783	0.714689		-0.00124502	0.00431117	-0.00130684	0.772739	0.972149		-0.0014831	0.00433014	-0.00154992	0.731965	0.94329		48837	CONTINUOUS	LINEAR	Physical activity	Additional exposures > Physical activity measurement > Acceleration averages
20544#1	Mental health problems ever diagnosed by a professional: Social anxiety or social phobia	73470	0.0137383	0.000196006	0.0159471	smith > brainageFactor > leonardsen > wen > jawinski > kaufmann > enigma		-0.108972	0.0329231	-0.0122107	0.000933129	0.0159471		-0.0282884	0.0329197	-0.00317037	0.390156	0.809538		-0.0731333	0.0329486	-0.00818883	0.0264421	0.246855		-0.0682176	0.0329337	-0.00764191	0.0383215	0.413037		-0.104358	0.0329484	-0.0116848	0.00153825	0.0535489		-0.122655	0.0329361	-0.0137383	0.000196006	0.0231778		-0.090605	0.0328929	-0.0101622	0.00587626	0.0822305		72534/936(73470)	CAT-MUL	LOGISTIC-BINARY	Mental health	Online follow-up > Mental health > Mental distress
100890	Milk added to cereal	108672	0.0102343	0.000740999	0.0160961	wen > jawinski > brainageFactor > kaufmann > enigma > leonardsen > smith		-0.0175718	0.00639029	-0.008341	0.00596469	0.071966		-0.00821828	0.00637319	-0.00391116	0.197284	0.657866		-0.0177172	0.00638727	-0.00841496	0.00553542	0.0908493		-0.00949763	0.00638233	-0.00451424	0.136714	0.656505		-0.00379054	0.00638525	-0.00179971	0.552996	0.901642		-0.00337632	0.00636919	-0.00161044	0.595498	0.941781		-0.0215704	0.00639393	-0.0102343	0.000740999	0.0160961		108672	CAT-SIN	ORDERED-LOGISTIC	Diet by 24-hour recall	Online follow-up > Diet by 24-hour recall > Cereal yesterday
41247#2000	Patient classification on admission (recoded): Day case	271879	0.00633016	0.000964342	0.0164784	leonardsen > brainageFactor > smith > wen > enigma > kaufmann > jawinski		0.0147674	0.00447494	0.00632885	0.000966696	0.0164784		0.0104325	0.00447531	0.00447072	0.0197462	0.220626		0.00343775	0.00447422	0.00147357	0.44228	0.819432		0.00577548	0.004475	0.0024752	0.196837	0.721704		0.0147719	0.00447537	0.00633016	0.000964342	0.0388339		0.0141752	0.00447583	0.00607383	0.00153987	0.0890052		0.0106285	0.00447403	0.00455601	0.0175199	0.176845		72360/199519(271879)	CAT-MUL	LOGISTIC-BINARY	Hospital Inpatient - Administration	Health-related outcomes > Hospital inpatient > Summary Administration
22620#0	Job involved shift work: No	55419	0.0146397	0.000567533	0.0166945	enigma > brainageFactor > wen > jawinski > leonardsen > kaufmann > smith		-0.043367	0.0178486	-0.0103214	0.0151047	0.143247		-0.0616108	0.0178765	-0.0146397	0.000567533	0.0166945		-0.0330308	0.017853	-0.00785958	0.0642751	0.400785		-0.0207676	0.0178627	-0.00493897	0.244956	0.760117		-0.0319683	0.0178668	-0.00760089	0.0735565	0.520295		-0.0114352	0.0178663	-0.00271901	0.522121	0.917292		-0.0376387	0.0178407	-0.0089621	0.0348724	0.26674		3356/52063(55419)	CAT-MUL	LOGISTIC-BINARY	Work environment	Online follow-up > Work environment > Employment history
90087	No-wear time bias adjusted average acceleration	48837	0.0155875	0.000570956	0.0167212	enigma > leonardsen > brainageFactor > jawinski > kaufmann > wen > smith		-0.00570316	0.00439337	-0.00587421	0.194238	0.594547		-0.0150987	0.00438254	-0.0155875	0.000570956	0.0167212		0.00280451	0.00437697	0.0028995	0.521683	0.854987		-0.00224259	0.00438365	-0.00231502	0.608938	0.934014		0.00752517	0.00437807	0.0077778	0.0856434	0.54639		-0.000597621	0.00438964	-0.000616085	0.891706	0.987569		-0.000831212	0.00440895	-0.000853137	0.85046	0.96607		48837	CONTINUOUS	LINEAR	Physical activity	Additional exposures > Physical activity measurement > Acceleration averages
20019	Speech-reception-threshold (SRT) estimate (left)	91748	0.0110963	0.000775979	0.0167465	wen > brainageFactor > leonardsen > smith > jawinski > enigma > kaufmann		0.00791896	0.00320554	0.0081556	0.0134969	0.132537		0.00368231	0.00320645	0.00379143	0.250796	0.704116		0.00568115	0.00320248	0.00585666	0.0760651	0.435312		0.000851418	0.00320352	0.000877458	0.79041	0.972087		0.0072467	0.00320894	0.00745541	0.0239284	0.316372		0.0056866	0.00320023	0.00586641	0.0755778	0.608671		0.0107821	0.00320773	0.0110963	0.000775979	0.0167465		91748	CONTINUOUS	LINEAR	Physical measures	UK Biobank Assessment Centre > Physical measures > Hearing test
100760	Breakfast cereal consumed	108672	0.00998398	0.000996915	0.0169501	brainageFactor > jawinski > wen > kaufmann > enigma > smith > leonardsen		-0.0212742	0.00646364	-0.00998398	0.000996915	0.0169501		-0.0149401	0.00644551	-0.00703127	0.0204534	0.226624		-0.0206879	0.00645958	-0.00971495	0.00136147	0.0314226		-0.0152683	0.0064564	-0.00717364	0.0180369	0.312021		-0.00809441	0.00645833	-0.00380199	0.210082	0.722645		-0.0108692	0.00644312	-0.00511736	0.0916099	0.63308		-0.0176208	0.00646649	-0.00826591	0.00643092	0.0879554		36793/71879(108672)	CAT-SIN	LOGISTIC-BINARY	Diet by 24-hour recall	Online follow-up > Diet by 24-hour recall > Cereal yesterday
130096	Date A56 first reported (other sexually transmitted chlamydial diseases)	271879	0.0064277	0.000803493	0.0172284	wen > brainageFactor > enigma > kaufmann > jawinski > smith > leonardsen		-0.526775	0.183881	-0.00549496	0.00416726	0.0550774		-0.367276	0.183097	-0.00384714	0.0448579	0.357572		-0.323933	0.18327	-0.00338925	0.0771901	0.437734		-0.343401	0.183941	-0.00358075	0.06189	0.499783		-0.159102	0.182951	-0.00166824	0.384383	0.824173		-0.261873	0.182927	-0.00274573	0.152235	0.701845		-0.613914	0.183183	-0.0064277	0.000803493	0.0172284		271849/30(271879)	DATE	LOGISTIC-BINARY	First occurrences	Health-related outcomes > First occurrences > Certain infectious and parasitic diseases
22601#61113073	Job coding: nursing auxiliary or assistant, steriliser of medical equipment, occupational therapy assistant, phlebotomist, physiotherapy assistant, ward orderly, ward assistant	55419	0.0144084	0.000693311	0.017325	jawinski > brainageFactor > enigma > leonardsen > smith > wen > kaufmann		0.100223	0.0365672	0.0116424	0.00612728	0.0731314		0.0663566	0.0365366	0.007715	0.0693356	0.434033		0.123801	0.0364971	0.0144084	0.000693311	0.017325		0.0235833	0.0365613	0.00274015	0.51889	0.910673		0.0584461	0.0363888	0.00682296	0.108226	0.579434		0.0431645	0.0364283	0.0050336	0.236031	0.780242		0.0372963	0.0365302	0.00433713	0.307252	0.748484		54654/765(55419)	CAT-MUL	LOGISTIC-BINARY	Work environment	Online follow-up > Work environment > Employment history
22617#6111	Job code - historical: Nursing auxiliaries and assistants	55419	0.0144084	0.000693311	0.017325	jawinski > brainageFactor > enigma > leonardsen > smith > wen > kaufmann		0.100223	0.0365672	0.0116424	0.00612728	0.0731314		0.0663566	0.0365366	0.007715	0.0693356	0.434033		0.123801	0.0364971	0.0144084	0.000693311	0.017325		0.0235833	0.0365613	0.00274015	0.51889	0.910673		0.0584461	0.0363888	0.00682296	0.108226	0.579434		0.0431645	0.0364283	0.0050336	0.236031	0.780242		0.0372963	0.0365302	0.00433713	0.307252	0.748484		54654/765(55419)	CAT-MUL	LOGISTIC-BINARY	Work environment	Online follow-up > Work environment > Employment history
22609#2	Workplace very dusty	54644	0.0146791	0.000599831	0.0174134	enigma > leonardsen > brainageFactor > wen > jawinski > smith > kaufmann		0.0450882	0.0141872	0.0135947	0.00148217	0.0235167		0.0487068	0.0141935	0.0146791	0.000599831	0.0174134		0.0318307	0.0141879	0.00959744	0.0248604	0.237084		0.0065402	0.014189	0.00197189	0.644839	0.943147		0.045755	0.0142017	0.0137817	0.00127357	0.0470442		0.0261579	0.0142036	0.0078784	0.0655215	0.579461		0.0370992	0.0141847	0.0111883	0.00890982	0.112166		48976/5668(54644)	CAT-MUL	LOGISTIC-BINARY	Work environment	Online follow-up > Work environment > Employment history
20548#1	Manifestations of mania or irritability: I was more talkative than usual	73543	0.0123343	0.000822458	0.0174661	wen > brainageFactor > jawinski > enigma > kaufmann > leonardsen > smith		0.0567904	0.0173883	0.0120428	0.00109057	0.0183547		0.0327484	0.0173769	0.00694942	0.0594812	0.401587		0.0529493	0.0173745	0.0112373	0.00230702	0.0477718		0.0186112	0.0173927	0.00394589	0.284587	0.783365		0.0173662	0.0173665	0.00368748	0.317314	0.788423		-0.00995108	0.0173904	-0.00211009	0.56717	0.935713		0.0581115	0.0173723	0.0123343	0.000822458	0.0174661		70044/3499(73543)	CAT-MUL	LOGISTIC-BINARY	Mental health	Online follow-up > Mental health > Mania
22606#0	Workplace very noisy: Rarely/never	55354	0.0145462	0.000620154	0.0179252	enigma > leonardsen > brainageFactor > smith > kaufmann > jawinski > wen		-0.0246652	0.00979394	-0.0107039	0.0117871	0.11927		-0.0335391	0.00979936	-0.0145462	0.000620154	0.0179252		-0.0136336	0.0097924	-0.00591772	0.163836	0.594116		-0.0142007	0.00979623	-0.00616148	0.147159	0.666442		-0.027327	0.0097945	-0.0118582	0.00526943	0.125458		-0.0148665	0.00979297	-0.00645247	0.128988	0.676924		-0.0102039	0.00979146	-0.00442953	0.297344	0.740978		13986/41368(55354)	CAT-MUL	LOGISTIC-BINARY	Work environment	Online follow-up > Work environment > Employment history
132146	Date N92 first reported (excessive, frequent and irregular menstruation)	271879	0.00647612	0.000733248	0.017967	jawinski > smith > wen > brainageFactor > enigma > leonardsen > kaufmann		0.019017	0.00861061	0.00423566	0.0272047	0.209083		0.00796067	0.00861892	0.00177139	0.355677	0.783846		0.0291061	0.0086194	0.00647612	0.000733248	0.017967		0.00233828	0.00863654	0.000519248	0.786587	0.971044		0.00683408	0.00862227	0.00152011	0.428003	0.849743		0.0239743	0.00861428	0.0053375	0.00538406	0.176816		0.0200232	0.00860193	0.00446427	0.019924	0.190554		256292/15587(271879)	DATE	LOGISTIC-BINARY	First occurrences	Health-related outcomes > First occurrences > Genitourinary system disorders
41246#2610	Treatment speciality of consultant (recoded): Urology	262550	0.00658871	0.00073524	0.017967	jawinski > leonardsen > brainageFactor > wen > kaufmann > enigma > smith		0.00840528	0.00515511	0.00318221	0.102984	0.440694		0.00233049	0.00515358	0.000882581	0.651104	0.933872		0.0174031	0.00515508	0.00658871	0.00073524	0.017967		-0.00564686	0.00514979	-0.0021401	0.272826	0.776845		0.00840659	0.00515075	0.0031854	0.102639	0.574453		0.00152354	0.00515542	0.000576774	0.767585	0.971669		0.00706641	0.00515493	0.00267542	0.170415	0.616526		212074/50476(262550)	CAT-MUL	LOGISTIC-BINARY	Hospital Inpatient - Administration	Health-related outcomes > Hospital inpatient > Summary Administration
26415	Housing score (England)	230475	0.00703014	0.000737924	0.017967	jawinski > brainageFactor > enigma > wen > leonardsen > smith > kaufmann		-0.0063833	0.00206989	-0.00642355	0.00204336	0.0305951		-0.00637755	0.00207107	-0.00641412	0.00207468	0.0452213		-0.00698273	0.00206889	-0.00703014	0.000737924	0.017967		0.000365148	0.0020677	0.000367853	0.859825	0.979799		-0.00394152	0.00207173	-0.00396294	0.0571025	0.46133		0.000528067	0.00206691	0.000532179	0.798347	0.977907		-0.00558094	0.00206925	-0.00561791	0.00699532	0.0937458		230475	CONTINUOUS	LINEAR	Sociodemographics	Population characteristics > Baseline characteristics > Indices of Multiple Deprivation
132150	Date N94 first reported (pain and other conditions associated with female genital organs and menstrual cycle)	271879	0.00646897	0.000743241	0.0180304	jawinski > brainageFactor > wen > smith > leonardsen > enigma > kaufmann		0.0292861	0.0125928	0.00446019	0.0200373	0.172104		0.010251	0.0126052	0.00155966	0.416082	0.822462		0.0425137	0.0126038	0.00646897	0.000743241	0.0180304		-0.000297766	0.0126295	-4.52176e-05	0.98119	0.997292		0.0116657	0.0126105	0.00177418	0.354919	0.809536		0.0206592	0.012596	0.00314554	0.100974	0.644958		0.0228488	0.0125803	0.00348326	0.0693326	0.400979		265231/6648(271879)	DATE	LOGISTIC-BINARY	First occurrences	Health-related outcomes > First occurrences > Genitourinary system disorders
22601#53232556	Job coding: painter, decorator	55419	0.013885	0.00107943	0.0182133	brainageFactor > leonardsen > smith > jawinski > wen > kaufmann > enigma		0.232537	0.0711402	0.013885	0.00107943	0.0182133		0.0813103	0.0711745	0.00485304	0.253264	0.704116		0.205286	0.0711537	0.012256	0.00390955	0.0710257		0.181916	0.0713971	0.010824	0.0108279	0.237499		0.232103	0.0712925	0.0138302	0.00112976	0.0428464		0.212886	0.0714483	0.0126573	0.00288377	0.125237		0.188667	0.0711637	0.0112622	0.00801604	0.103865		55220/199(55419)	CAT-MUL	LOGISTIC-BINARY	Work environment	Online follow-up > Work environment > Employment history
20510	Recent feelings of depression	73686	0.012574	0.000641474	0.0184611	enigma > brainageFactor > jawinski > wen > smith > kaufmann > leonardsen		0.0229066	0.00881494	0.00957348	0.00935442	0.100142		0.0299596	0.008778	0.012574	0.000641474	0.0184611		0.0158661	0.00879497	0.00664506	0.0712581	0.423434		0.0102979	0.00878218	0.00432054	0.240871	0.755758		0.0089671	0.0087689	0.00376641	0.306596	0.783292		0.0120545	0.00877978	0.00505812	0.169742	0.718857		0.0132919	0.00879375	0.00556788	0.130683	0.545735		73686	CAT-SIN	ORDERED-LOGISTIC	Mental health	Online follow-up > Mental health > Depression
20003#1140861202	Treatment/medication code: istin 5mg tablet	271842	0.00625711	0.00110469	0.0185454	brainageFactor > wen > smith > jawinski > leonardsen > kaufmann > enigma		0.347327	0.106467	0.00625711	0.00110469	0.0185454		0.105243	0.106662	0.00189247	0.323788	0.759596		0.281624	0.106606	0.00506673	0.00824812	0.120495		0.131724	0.106686	0.00236808	0.21695	0.737898		0.235772	0.106317	0.00425355	0.026572	0.332725		0.302477	0.106658	0.00543921	0.00456894	0.166892		0.330221	0.106528	0.00594554	0.0019355	0.0345841		271754/88(271842)	CAT-MUL	LOGISTIC-BINARY	Medications	UK Biobank Assessment Centre > Verbal interview > Medications
1568	Average weekly red wine intake	191627	0.00757878	0.000907595	0.0186271	leonardsen > brainageFactor > wen > jawinski > enigma > smith > kaufmann		-0.0137099	0.00420589	-0.00744636	0.00111516	0.0186271		-0.00697649	0.00421161	-0.00378613	0.0974407	0.500221		-0.00909859	0.00420768	-0.00493976	0.0305869	0.267515		0.00204994	0.00420827	0.00111297	0.626115	0.940643		-0.0139673	0.00421008	-0.00757878	0.000907595	0.037482		-0.0033071	0.00421587	-0.00179197	0.432785	0.888137		-0.0137065	0.00421085	-0.0074359	0.00113331	0.0225308		191627	INTEGER	ORDERED-LOGISTIC	Lifestyle and environment	UK Biobank Assessment Centre > Touchscreen > Lifestyle and environment > Alcohol
20128	Number of fluid intelligence questions attempted within time limit	93581	0.0108544	0.000898147	0.0187735	wen > brainageFactor > enigma > jawinski > smith > kaufmann > leonardsen		-0.0174801	0.00581815	-0.0104767	0.00135028	0.0218411		-0.015058	0.00582812	-0.0088142	0.00700874	0.115047		-0.0115083	0.0058058	-0.00740154	0.0235591	0.229863		-0.00412874	0.00580628	-0.00389632	0.233292	0.752885		-0.00386368	0.00581654	-0.0014023	0.667942	0.929759		-0.00381669	0.0058053	-0.00402294	0.218452	0.774679		-0.020453	0.00581706	-0.0108544	0.000898147	0.0187735		93581	INTEGER	ORDERED-LOGISTIC	Cognitive function	UK Biobank Assessment Centre > Cognitive function > Fluid intelligence / reasoning
4233	Mean signal-to-noise ratio (SNR), (left)	93227	0.0108604	0.000912541	0.0189552	wen > brainageFactor > leonardsen > jawinski > smith > enigma > kaufmann		0.0085784	0.00320271	0.00877207	0.00739616	0.0841946		0.00387959	0.0032048	0.00396477	0.226062	0.687384		0.007508	0.00319952	0.00768527	0.0189459	0.201557		0.0024656	0.00320126	0.00252254	0.441178	0.888223		0.0078507	0.00320789	0.00801504	0.0143934	0.243515		0.0042307	0.00319961	0.00433059	0.186081	0.742981		0.0106276	0.00320471	0.0108604	0.000912541	0.0189552		93227	CONTINUOUS	LINEAR	Physical measures	UK Biobank Assessment Centre > Physical measures > Hearing test
20003#1140867914	Treatment/medication code: tranylcypromine	271842	0.00652043	0.000674572	0.0192289	enigma > brainageFactor > wen > leonardsen > jawinski > kaufmann > smith		-0.827656	0.293127	-0.00541914	0.0047209	0.060239		-0.990587	0.291654	-0.00652043	0.000674572	0.0192289		-0.32891	0.288843	-0.00218477	0.25466	0.691079		-0.262295	0.28911	-0.00174064	0.36412	0.845039		-0.593749	0.290858	-0.00391597	0.0411778	0.401978		-0.232309	0.287667	-0.00154948	0.419164	0.879325		-0.700995	0.290726	-0.00462378	0.0159181	0.167153		271830/12(271842)	CAT-MUL	LOGISTIC-BINARY	Medications	UK Biobank Assessment Centre > Verbal interview > Medications
132078	Date N43 first reported (hydrocele and spermatocele)	271879	0.00651788	0.000677284	0.0192289	enigma > brainageFactor > wen > jawinski > kaufmann > leonardsen > smith		0.0297754	0.0244908	0.0023317	0.224064	0.620206		0.0832997	0.0245101	0.00651788	0.000677284	0.0192289		0.0196433	0.0244689	0.00153963	0.422094	0.80826		0.0139623	0.0244349	0.00109588	0.567719	0.921901		-0.0110954	0.0244272	-0.000871143	0.649663	0.92155		-0.00267597	0.0245108	-0.000209383	0.913063	0.989888		0.0205275	0.0244913	0.00160746	0.401939	0.810239		270180/1699(271879)	DATE	LOGISTIC-BINARY	First occurrences	Health-related outcomes > First occurrences > Genitourinary system disorders
90132	Fraction acceleration <= 225 milli-gravities	48837	0.0153649	0.000684215	0.0192289	enigma > leonardsen > brainageFactor > kaufmann > jawinski > wen > smith		0.00566728	0.0043518	0.00589301	0.192814	0.593036		0.0147422	0.00434109	0.0153649	0.000684215	0.0192289		0.000880995	0.00433557	0.000919537	0.838975	0.96288		0.0013626	0.00434218	0.00142004	0.753665	0.965843		-0.00855452	0.0043366	-0.00892612	0.0485377	0.432031		0.000115495	0.00434811	0.000120201	0.978808	0.999233		0.000758554	0.00436724	0.000786	0.862105	0.969106		48837	CONTINUOUS	LINEAR	Physical activity	Additional exposures > Physical activity measurement > Acceleration intensity distribution
40006#C811	Type of cancer: ICD10: C81.1 Nodular sclerosis	271879	0.00621852	0.00118482	0.0195937	brainageFactor > leonardsen > wen > jawinski > kaufmann > enigma > smith		-0.34304	0.105797	-0.00621852	0.00118482	0.0195937		-0.167251	0.105474	-0.00304114	0.112805	0.534067		-0.196464	0.105571	-0.00356899	0.0627511	0.397244		-0.183198	0.105578	-0.00332775	0.0827122	0.557928		-0.311849	0.105946	-0.00564518	0.00324475	0.0918969		-0.121682	0.105571	-0.00221055	0.249066	0.79073		-0.265482	0.105713	-0.00481636	0.0120265	0.140739		271789/90(271879)	CAT-MUL	LOGISTIC-BINARY	Cancer register	Health-related outcomes > Cancer register
4288	Time to answer	95710	0.0106696	0.000963392	0.0197708	wen > brainageFactor > jawinski > enigma > kaufmann > leonardsen > smith		0.00792975	0.00317047	0.00808434	0.0123805	0.124141		0.00609489	0.00317244	0.00620998	0.0547064	0.387314		0.00656857	0.00316687	0.00670435	0.0380653	0.305678		0.00234561	0.0031679	0.00239339	0.459034	0.891671		-0.00146871	0.0031748	-0.00149537	0.643637	0.918429		5.04513e-05	0.00316778	5.14811e-05	0.987293	0.999233		0.010466	0.00317048	0.0106696	0.000963392	0.0197708		95710	INTEGER	LINEAR	Cognitive function	UK Biobank Assessment Centre > Cognitive function > Prospective memory
41229#5KM	PCT responsible for patient data: MIDDLESBROUGH PCT	271879	0.00633052	0.000963703	0.0197708	wen > brainageFactor > enigma > smith > jawinski > kaufmann > leonardsen		0.0506529	0.0256144	0.00379261	0.0479796	0.298939		0.036265	0.0256191	0.00271483	0.156903	0.603639		0.0189289	0.0256282	0.00141654	0.460145	0.82866		-0.00503009	0.0256357	-0.000376314	0.84444	0.978146		0.00389238	0.0256225	0.00029135	0.879254	0.979644		0.0284387	0.0256288	0.00212815	0.267147	0.802873		0.0844842	0.0255945	0.00633052	0.000963703	0.0197708		270345/1534(271879)	CAT-MUL	LOGISTIC-BINARY	Hospital Inpatient - Administration	Health-related outcomes > Hospital inpatient > Summary Administration
4234	Time to press first digit (left)	93227	0.0106003	0.00120896	0.0198941	brainageFactor > wen > enigma > jawinski > kaufmann > leonardsen > smith		0.0101958	0.00314994	0.0106003	0.00120896	0.0198941		0.00976567	0.00315192	0.0101469	0.0019465	0.0427073		0.00902493	0.00314682	0.00939252	0.00413177	0.0738277		0.00403709	0.00314855	0.00419943	0.199768	0.722594		0.00363433	0.00315518	0.00377254	0.249375	0.750332		-0.00168153	0.00314698	-0.00175004	0.593109	0.941045		0.0099036	0.00315199	0.0102899	0.00167817	0.0309855		93227	INTEGER	LINEAR	Physical measures	UK Biobank Assessment Centre > Physical measures > Hearing test
90136	Fraction acceleration <= 325 milli-gravities	48837	0.0153036	0.000718842	0.0199119	enigma > leonardsen > brainageFactor > kaufmann > jawinski > smith > wen		0.00539309	0.00434686	0.00561428	0.214717	0.607421		0.0146667	0.00433616	0.0153036	0.000718842	0.0199119		0.00131981	0.00433065	0.00137912	0.760543	0.942673		0.00275321	0.00433724	0.00287254	0.525563	0.911894		-0.00921743	0.00433165	-0.00962874	0.0333438	0.364489		0.000971748	0.00434316	0.00101249	0.822955	0.977907		-0.000299929	0.00436228	-0.000311135	0.945183	0.987993		48837	CONTINUOUS	LINEAR	Physical activity	Additional exposures > Physical activity measurement > Acceleration intensity distribution
90121	Fraction acceleration <= 70 milli-gravities	48837	0.0152978	0.000722248	0.0199233	enigma > brainageFactor > leonardsen > kaufmann > wen > jawinski > smith		0.00826177	0.00442271	0.00845288	0.0617566	0.338744		0.0149172	0.0044119	0.0152978	0.000722248	0.0199233		-7.44586e-05	0.0044063	-7.64687e-05	0.986518	0.995		0.00214013	0.00441301	0.00219455	0.627699	0.941554		-0.00440119	0.00440747	-0.00451873	0.317994	0.788738		-1.69268e-05	0.00441903	-1.73337e-05	0.996944	0.999761		0.00198527	0.00443847	0.00202408	0.654662	0.916418		48837	CONTINUOUS	LINEAR	Physical activity	Additional exposures > Physical activity measurement > Acceleration intensity distribution
20548#3	Manifestations of mania or irritability: My thoughts were racing	73543	0.0119253	0.00121985	0.0200236	brainageFactor > enigma > kaufmann > wen > jawinski > leonardsen > smith		0.0420521	0.0130026	0.0119253	0.00121985	0.0200236		0.0339585	0.0129946	0.00963627	0.00896654	0.136406		0.0284821	0.0129937	0.00808294	0.0283766	0.254001		0.0310642	0.0130122	0.00880312	0.0169698	0.300195		0.026979	0.0129824	0.00766308	0.0376938	0.384987		0.0117919	0.0129979	0.00334541	0.364286	0.849521		0.0302169	0.0129846	0.00858126	0.0199552	0.190578		66906/6637(73543)	CAT-MUL	LOGISTIC-BINARY	Mental health	Online follow-up > Mental health > Mania
6179#2	Mineral and other dietary supplements: Glucosamine	271384	0.00632533	0.000983506	0.020115	wen > brainageFactor > smith > jawinski > enigma > leonardsen > kaufmann		-0.00934377	0.00492606	-0.0036411	0.0578518	0.331837		-0.00112279	0.00492376	-0.000437739	0.819617	0.974195		-0.0015958	0.00492642	-0.000621814	0.745991	0.939307		0.000922059	0.00492614	0.000359306	0.851521	0.97961		0.00108521	0.00492649	0.000422854	0.825651	0.970788		-0.00868774	0.00492268	-0.00338778	0.0775886	0.612144		-0.0162349	0.00492688	-0.00632533	0.000983506	0.020115		218479/52905(271384)	CAT-MUL	LOGISTIC-BINARY	Medical history and conditions	UK Biobank Assessment Centre > Touchscreen > Health and medical history > Medication
20498	Felt very upset when reminded of stressful experience in past month	73860	0.0120063	0.0011017	0.0201822	jawinski > brainageFactor > wen > enigma > leonardsen > smith > kaufmann		0.0242724	0.00751303	0.011888	0.00123356	0.0201822		0.0176021	0.00747329	0.00866688	0.0184992	0.211823		0.0244763	0.00750131	0.0120063	0.0011017	0.0257853		0.0072965	0.00749331	0.00358309	0.330167	0.816632		0.0163611	0.00746953	0.00805984	0.0284895	0.34607		0.00742324	0.00748618	0.00364884	0.321371	0.834233		0.0235945	0.00749321	0.0115865	0.00163794	0.0304969		73860	CAT-SIN	ORDERED-LOGISTIC	Mental health	Online follow-up > Mental health > Traumatic events
6147#4	Reason for glasses/contact lenses: For 'astigmatism'	270479	0.00621156	0.00123558	0.0201822	brainageFactor > kaufmann > jawinski > wen > leonardsen > smith > enigma		-0.0374726	0.0115998	-0.00621156	0.00123558	0.0201822		-0.00986247	0.0115892	-0.00163636	0.394753	0.81224		-0.0308786	0.0115922	-0.00512193	0.00772596	0.115145		-0.0320609	0.011601	-0.00531398	0.00571499	0.16094		-0.0193317	0.0115986	-0.00320485	0.0955608	0.563384		-0.0188842	0.0115927	-0.00313227	0.103309	0.646275		-0.0299988	0.0115999	-0.00497267	0.00970431	0.120569		262802/7677(270479)	CAT-MUL	LOGISTIC-BINARY	Medical history and conditions	UK Biobank Assessment Centre > Touchscreen > Health and medical history > Eyesight
41245#1800	Main speciality of consultant (recoded): Respiratory medicine	270848	0.00620444	0.00124211	0.0202029	brainageFactor > leonardsen > enigma > wen > jawinski > smith > kaufmann		0.0224359	0.00694833	0.00620444	0.00124211	0.0202029		0.015619	0.00694683	0.00432025	0.0245504	0.252059		0.0145777	0.00695003	0.00403038	0.0359454	0.296807		0.00854887	0.0069486	0.00236406	0.218575	0.740016		0.0168514	0.00694584	0.00466179	0.0152597	0.253022		0.0134166	0.0069475	0.00371072	0.0534608	0.533236		0.0146443	0.00694869	0.00404957	0.0350717	0.267238		247798/23050(270848)	CAT-MUL	LOGISTIC-BINARY	Hospital Inpatient - Administration	Health-related outcomes > Hospital inpatient > Summary Administration
131750	Date L44 first reported (other papulosquamous disorders)	271879	0.0061923	0.00124293	0.0202029	brainageFactor > enigma > jawinski > wen > leonardsen > kaufmann > smith		0.537309	0.166424	0.0061923	0.00124293	0.0202029		0.484786	0.166753	0.00557563	0.00364586	0.0706639		0.440234	0.166007	0.00508555	0.00800794	0.118024		0.125808	0.166307	0.00145072	0.449391	0.888747		0.240245	0.166457	0.0027683	0.148895	0.656923		0.0992593	0.16655	0.00114296	0.551202	0.93431		0.410693	0.166326	0.00473594	0.0135327	0.151033		271843/36(271879)	DATE	LOGISTIC-BINARY	First occurrences	Health-related outcomes > First occurrences > Skin and subcutaneous tissue disorders
90013	Standard deviation of acceleration	48837	0.0152678	0.000739854	0.0203246	enigma > brainageFactor > leonardsen > kaufmann > wen > jawinski > smith		-0.00738012	0.00433595	-0.00770198	0.0887397	0.409948		-0.0145958	0.00432534	-0.0152678	0.000739854	0.0203246		-0.00077562	0.00431984	-0.000812502	0.857504	0.97035		-0.00359847	0.0043264	-0.00376383	0.405544	0.868982		0.00508197	0.00432097	0.00532211	0.239542	0.747695		-0.000692468	0.00433232	-0.000723306	0.873006	0.984951		-0.000981538	0.00435138	-0.00102076	0.821533	0.959617		48837	CONTINUOUS	LINEAR	Physical activity	Additional exposures > Physical activity measurement > Acceleration averages
100250	Instant coffee intake	108672	0.00977771	0.00126684	0.0205413	brainageFactor > enigma > wen > kaufmann > jawinski > leonardsen > smith		0.0178235	0.00552962	0.00977771	0.00126684	0.0205413		0.0175685	0.00551147	0.00966969	0.00143372	0.0340406		0.0118558	0.00552728	0.00650676	0.0319522	0.27299		0.0124318	0.00551916	0.00683318	0.0242831	0.359947		0.00972188	0.00552881	0.00533405	0.0786794	0.536004		0.00213074	0.00551141	0.00117276	0.699051	0.961659		0.014285	0.00553125	0.00783438	0.00980328	0.12112		108672	CAT-SIN	ORDERED-LOGISTIC	Diet by 24-hour recall	Online follow-up > Diet by 24-hour recall > Hot/cold beverages yesterday
40006#C929	Type of cancer: ICD10: C92.9 Myeloid leukaemia, unspecified	271879	0.00627786	0.00106241	0.0213996	wen > brainageFactor > jawinski > leonardsen > smith > enigma > kaufmann		0.605858	0.289797	0.00400975	0.0365482	0.251238		-0.182815	0.288588	-0.00121516	0.526339	0.882497		0.509634	0.289993	0.00337225	0.0786856	0.440178		0.131001	0.290777	0.000863743	0.652442	0.946525		0.493807	0.290267	0.00326513	0.0886602	0.550689		0.436473	0.287965	0.00290631	0.129669	0.676924		0.912584	0.27951	0.00627786	0.00106241	0.0213996		271867/12(271879)	CAT-MUL	LOGISTIC-BINARY	Cancer register	Health-related outcomes > Cancer register
40011#9860	Histology of cancer tumour: Myeloid leukemia, NOS	271879	0.00627786	0.00106241	0.0213996	wen > brainageFactor > jawinski > leonardsen > smith > enigma > kaufmann		0.605858	0.289797	0.00400975	0.0365482	0.251238		-0.182815	0.288588	-0.00121516	0.526339	0.882497		0.509634	0.289993	0.00337225	0.0786856	0.440178		0.131001	0.290777	0.000863743	0.652442	0.946525		0.493807	0.290267	0.00326513	0.0886602	0.550689		0.436473	0.287965	0.00290631	0.129669	0.676924		0.912584	0.27951	0.00627786	0.00106241	0.0213996		271867/12(271879)	CAT-MUL	LOGISTIC-BINARY	Cancer register	Health-related outcomes > Cancer register
5254	Intra-ocular pressure, corneal-compensated (right)	62613	0.0140113	0.000454428	0.0215821	leonardsen > smith > enigma > brainageFactor > jawinski > wen > kaufmann		0.00905068	0.00394506	0.00916816	0.0217807	0.182136		0.00952781	0.00395428	0.0096289	0.0159755	0.192386		0.00491701	0.00394481	0.00498137	0.212594	0.651504		0.00396214	0.00394519	0.00401363	0.315231	0.804231		0.0138796	0.00395838	0.0140113	0.000454428	0.0215821		0.0098165	0.00394281	0.00994947	0.0127851	0.295711		0.00471465	0.00394388	0.00477749	0.231913	0.68769		62613	CONTINUOUS	LINEAR	Physical measures	UK Biobank Assessment Centre > Physical measures > Eye measures > Intraocular pressure
90012	Overall acceleration average	48837	0.0151709	0.000799561	0.0217848	enigma > leonardsen > brainageFactor > jawinski > kaufmann > smith > wen		-0.00510544	0.004395	-0.00525664	0.245373	0.642776		-0.0147005	0.00438418	-0.0151709	0.000799561	0.0217848		0.00344797	0.00437857	0.00356344	0.431003	0.812891		-0.00209707	0.00438527	-0.002164	0.632496	0.941566		0.00699643	0.0043797	0.00722867	0.110159	0.584143		0.000538356	0.00439125	0.000554784	0.902424	0.988445		8.37708e-05	0.00441058	8.59488e-05	0.984846	0.997394		48837	CONTINUOUS	LINEAR	Physical activity	Additional exposures > Physical activity measurement > Acceleration averages
21039	Severity of current abdominal distension/tightness	19108	0.0253314	0.000460828	0.0218762	kaufmann > brainageFactor > smith > jawinski > wen > enigma > leonardsen		0.0366724	0.0127056	0.0208768	0.00389778	0.0526675		0.0229053	0.0126067	0.0131438	0.0692246	0.434033		0.023225	0.012649	0.0132826	0.0663362	0.406547		0.0444662	0.0126967	0.0253314	0.000460828	0.0218762		0.0220625	0.0127268	0.0125405	0.0829989	0.542887		0.0263328	0.0126852	0.0150188	0.0378753	0.468021		0.0232182	0.0126769	0.01325	0.0670057	0.393298		19108	CAT-SIN	ORDERED-LOGISTIC	Digestive health	Online follow-up > Digestive health
22620#1	Job involved shift work: Yes	55419	0.0142201	0.000814373	0.0220079	enigma > brainageFactor > leonardsen > jawinski > wen > smith > kaufmann		0.0259615	0.0096842	0.0113874	0.00734342	0.0837377		0.0324282	0.00968641	0.0142201	0.000814373	0.0220079		0.0198464	0.00968244	0.00870695	0.0403875	0.318075		0.0034058	0.0096844	0.00149394	0.725074	0.961961		0.024354	0.00968639	0.01068	0.0119271	0.217565		0.00742402	0.00968632	0.00325585	0.443404	0.890559		0.0180766	0.00967965	0.00793285	0.0618295	0.376356		40476/14943(55419)	CAT-MUL	LOGISTIC-BINARY	Work environment	Online follow-up > Work environment > Employment history
20111#9	Illnesses of siblings: Diabetes	208344	0.00701349	0.00136786	0.0220716	brainageFactor > wen > jawinski > enigma > leonardsen > kaufmann > smith		0.0251954	0.00787033	0.00701349	0.00136786	0.0220716		0.017839	0.00786768	0.00496747	0.0233655	0.242985		0.0189662	0.00787162	0.00527869	0.0159759	0.18929		0.016256	0.00787133	0.00452457	0.0389004	0.417661		0.0166169	0.00786782	0.00462709	0.0346834	0.372354		0.0158383	0.00786462	0.00441208	0.0440208	0.49463		0.0246343	0.0078697	0.00685783	0.00174631	0.0320655		190512/17832(208344)	CAT-MUL	LOGISTIC-BINARY	Family history and early life factors	UK Biobank Assessment Centre > Touchscreen > Family history
5556-4	FI9 : concept interpolation	27398	0.0193329	0.00137173	0.0220805	brainageFactor > smith > jawinski > wen > kaufmann > leonardsen > enigma		-999	-999	-0.0193329	0.00137173	0.0220805		-999	-999	-0.00791695	0.190049	0.650387		-999	-999	-0.0176568	0.00346717	0.0649191		-999	-999	-0.0103215	0.0875478	0.561074		-999	-999	-0.00919269	0.128106	0.626412		-999	-999	-0.0192472	0.00144084	0.087022		-999	-999	-0.013851	0.021859	0.201242		15207/27398	CAT-SIN	MULTINOMIAL-LOGISTIC	Cognitive function	UK Biobank Assessment Centre > Cognitive function > Fluid intelligence / reasoning
20003#1140857636	Treatment/medication code: prempak 0.625 tablet	271842	0.0064156	0.000822678	0.0220941	enigma > leonardsen > kaufmann > smith > brainageFactor > jawinski > wen		-0.0177422	0.0504403	-0.000674649	0.725025	0.927016		-0.168897	0.0504925	-0.0064156	0.000822678	0.0220941		0.0172702	0.0504684	0.000656333	0.7322	0.934715		-0.0720579	0.0505983	-0.00273143	0.154409	0.675594		0.0824636	0.050459	0.00313454	0.102196	0.574453		0.0321381	0.0504253	0.00122242	0.523899	0.918242		-0.00864834	0.0503953	-0.000329147	0.863743	0.969106		271449/393(271842)	CAT-MUL	LOGISTIC-BINARY	Medications	UK Biobank Assessment Centre > Verbal interview > Medications
101020	Baguette intake	108672	0.0101452	0.000824207	0.0220941	enigma > brainageFactor > wen > leonardsen > kaufmann > jawinski > smith		-0.0175811	0.00806554	-0.00661462	0.0292157	0.219464		-0.0268688	0.00803419	-0.0101452	0.000824207	0.0220941		-0.00529309	0.00805452	-0.0019945	0.510866	0.853412		-0.00828268	0.00804922	-0.0031174	0.30411	0.797011		-0.0108719	0.00805453	-0.00409525	0.17701	0.694041		-0.00340415	0.00804474	-0.00128413	0.672066	0.95691		-0.0172078	0.00807003	-0.00646923	0.0329547	0.255601		108672	CAT-SIN	ORDERED-LOGISTIC	Diet by 24-hour recall	Online follow-up > Diet by 24-hour recall > Bread/pasta/rice yesterday
20548#9	Manifestations of mania or irritability: I was more active than usual	73543	0.0120259	0.00110834	0.0221236	wen > brainageFactor > jawinski > enigma > kaufmann > smith > leonardsen		0.0364684	0.0171194	0.00785516	0.0331499	0.235819		0.0235773	0.01711	0.00508136	0.168203	0.617244		0.0335575	0.0171104	0.00723204	0.0498479	0.346952		0.0202987	0.0171236	0.0043713	0.235844	0.752885		0.00665917	0.0171038	0.00143572	0.697021	0.93615		0.0089052	0.0171243	0.00191766	0.603036	0.944207		0.0557894	0.0171058	0.0120259	0.00110834	0.0221236		69933/3610(73543)	CAT-MUL	LOGISTIC-BINARY	Mental health	Online follow-up > Mental health > Mania
131778	Date L63 first reported (alopecia areata)	271879	0.00612492	0.00140459	0.0225548	brainageFactor > kaufmann > wen > leonardsen > enigma > jawinski > smith		0.145299	0.045496	0.00612492	0.00140459	0.0225548		0.0876413	0.045543	0.00369065	0.0543065	0.385944		0.0722103	0.0455074	0.0030432	0.11256	0.515893		0.144118	0.045521	0.00607174	0.00154564	0.0580358		0.0894134	0.0454919	0.00376951	0.0493555	0.434605		0.0548619	0.0455303	0.00231092	0.228218	0.777872		0.107552	0.0454982	0.00453354	0.0180839	0.179408		271396/483(271879)	DATE	LOGISTIC-BINARY	First occurrences	Health-related outcomes > First occurrences > Skin and subcutaneous tissue disorders
100880	Dried fruit added to cereal	108672	0.00986546	0.00114467	0.0225776	wen > brainageFactor > enigma > jawinski > smith > leonardsen > kaufmann		-0.0161985	0.00624318	-0.00787098	0.00946575	0.101107		-0.0150445	0.00622868	-0.00732713	0.0157152	0.191755		-0.00846416	0.0062401	-0.00411501	0.174931	0.609667		-0.00375512	0.00623506	-0.00182734	0.546917	0.916498		-0.00676815	0.00623781	-0.0032919	0.277839	0.772613		-0.00710899	0.00622256	-0.00346596	0.253219	0.793143		-0.0203255	0.00625012	-0.00986546	0.00114467	0.0225776		108672	CAT-SIN	ORDERED-LOGISTIC	Diet by 24-hour recall	Online follow-up > Diet by 24-hour recall > Cereal yesterday
20003#1140865634	Treatment/medication code: omeprazole	271842	0.00623136	0.00115817	0.0227762	wen > jawinski > brainageFactor > leonardsen > kaufmann > smith > enigma		0.0181035	0.00794164	0.00437213	0.0226328	0.185757		-0.000688594	0.00793949	-0.000166347	0.930886	0.994479		0.0222879	0.00794595	0.00537976	0.00503239	0.0848992		0.00605386	0.00794252	0.0014619	0.445933	0.888223		-0.00765412	0.00794526	-0.0018477	0.335366	0.79666		0.00543825	0.00793736	0.0013141	0.49325	0.904742		0.0258024	0.00794171	0.00623136	0.00115817	0.0227762		254727/17115(271842)	CAT-MUL	LOGISTIC-BINARY	Medications	UK Biobank Assessment Centre > Verbal interview > Medications
41253#70	Inpatient record format: UK HES Inpatients (2017 format)	271879	0.00639133	0.000860308	0.0227862	enigma > brainageFactor > kaufmann > wen > leonardsen > jawinski > smith		0.0089006	0.00401194	0.00425478	0.0265182	0.206674		0.0133694	0.00401168	0.00639133	0.000860308	0.0227862		0.00225317	0.0040112	0.0010773	0.574305	0.87817		0.00823569	0.00401194	0.00393693	0.0400917	0.421598		0.00469738	0.00401152	0.00224575	0.241608	0.74793		0.00117288	0.00401178	0.0005607	0.770012	0.971669		0.00594077	0.00401228	0.00283966	0.138699	0.555714		167420/104459(271879)	CAT-MUL	LOGISTIC-BINARY	Hospital Inpatient - Administration	Health-related outcomes > Hospital inpatient > Summary Administration
131480	Date J38 first reported (diseases of vocal cords and larynx, not elsewhere classified)	271879	0.00668042	0.000495145	0.0228523	kaufmann > brainageFactor > wen > enigma > smith > leonardsen > jawinski		0.0580457	0.0202599	0.00549504	0.00416671	0.0550774		0.0341664	0.0202674	0.00323328	0.091815	0.485976		0.0158564	0.0202745	0.00150001	0.434135	0.813795		0.0705816	0.0202639	0.00668042	0.000495145	0.0228523		0.0196551	0.0202643	0.00186032	0.332044	0.79666		0.033844	0.0202668	0.00320286	0.0949114	0.637989		0.0458886	0.020258	0.00434458	0.0234904	0.209135		269419/2460(271879)	DATE	LOGISTIC-BINARY	First occurrences	Health-related outcomes > First occurrences > Respiratory system disorders
90133	Fraction acceleration <= 250 milli-gravities	48837	0.0150628	0.000871455	0.0229898	enigma > leonardsen > brainageFactor > kaufmann > smith > wen > jawinski		0.00481994	0.00435619	0.0050069	0.268523	0.669926		0.0144668	0.00434547	0.0150628	0.000871455	0.0229898		4.73589e-05	0.00433993	4.93812e-05	0.991293	0.996541		0.00181448	0.00434654	0.00188908	0.676341	0.952161		-0.0100342	0.0043409	-0.0104595	0.0208038	0.296093		0.000513493	0.00435247	0.000533877	0.906084	0.989089		-0.000411236	0.00437163	-0.000425687	0.925053	0.984891		48837	CONTINUOUS	LINEAR	Physical activity	Additional exposures > Physical activity measurement > Acceleration intensity distribution
130696	Date E03 first reported (other hypothyroidism)	271879	0.00610921	0.00144496	0.0230363	brainageFactor > wen > leonardsen > jawinski > kaufmann > enigma > smith		0.0226693	0.0071164	0.00610921	0.00144496	0.0230363		0.00642351	0.007113	0.00173195	0.366488	0.792736		0.019272	0.00712071	0.00519055	0.00680002	0.106103		0.0105904	0.00712369	0.00285116	0.137107	0.656667		0.0211533	0.00712439	0.0056943	0.00298616	0.087467		0.000762317	0.00710927	0.000205649	0.914607	0.989888		0.0224024	0.00711664	0.00603709	0.00164445	0.0305325		249692/22187(271879)	DATE	LOGISTIC-BINARY	First occurrences	Health-related outcomes > First occurrences > Endocrine, nutritional and metabolic diseases
104900	Time spent doing vigorous physical activity	108672	0.0100159	0.000960256	0.0230427	jawinski > wen > brainageFactor > leonardsen > smith > kaufmann > enigma		0.0160192	0.00586935	0.00827929	0.00634551	0.0746636		0.000834543	0.0058585	0.00043273	0.886567	0.988357		0.0193696	0.00586645	0.0100159	0.000960256	0.0230427		0.00201958	0.0058694	0.00104407	0.730712	0.963172		0.00992546	0.00587318	0.00512735	0.090978	0.555414		0.00942628	0.00586248	0.00487769	0.107845	0.650874		0.017333	0.00587796	0.00894539	0.00318826	0.0510659		108672	CAT-SIN	ORDERED-LOGISTIC	Diet by 24-hour recall	Online follow-up > Diet by 24-hour recall > Physical activity yesterday
131574	Date K11 first reported (diseases of salivary glands)	271879	0.00667144	0.000503877	0.0230949	kaufmann > smith > brainageFactor > enigma > wen > jawinski > leonardsen		0.0292719	0.021521	0.0026088	0.173741	0.565082		0.0232175	0.0215236	0.00206897	0.280678	0.726341		0.00576144	0.0215282	0.000513306	0.788971	0.950914		0.0748583	0.0215212	0.00667144	0.000503877	0.0230949		-0.000483398	0.0215289	-4.30663e-05	0.982085	0.996378		0.0328872	0.0215201	0.00293113	0.126425	0.67659		0.0163775	0.0215205	0.00145965	0.446603	0.832304		269702/2177(271879)	DATE	LOGISTIC-BINARY	First occurrences	Health-related outcomes > First occurrences > Digestive system disorders
20118-5	Home area population density - urban or rural	269341	0.0061326	0.00145883	0.0232017	brainageFactor > kaufmann > leonardsen > wen > enigma > jawinski > smith		-999	-999	-0.0061326	0.00145883	0.0232017		-999	-999	-0.00522144	0.00673134	0.112111		-999	-999	-0.00241618	0.209861	0.649849		-999	-999	-0.00601536	0.00179688	0.0667156		-999	-999	-0.00558259	0.00376401	0.100915		-999	-999	-0.00178334	0.354696	0.843611		-999	-999	-0.00540599	0.00502174	0.072881		209916/269341	CAT-SIN	MULTINOMIAL-LOGISTIC	Sociodemographics	UK Biobank Assessment Centre > Recruitment > Reception
130854	Date F10 first reported (mental and behavioural disorders due to use of alcohol)	271879	0.00636841	0.000898001	0.0235036	enigma > brainageFactor > kaufmann > jawinski > smith > wen > leonardsen		0.0335285	0.0114466	0.00561752	0.00339917	0.0470785		0.0380251	0.0114511	0.00636841	0.000898001	0.0235036		0.0232684	0.0114501	0.00389736	0.0421364	0.323373		0.0297284	0.0114404	0.00498359	0.00936132	0.214814		0.008296	0.011444	0.00139029	0.468498	0.863232		0.0164434	0.0114554	0.00275294	0.151162	0.700545		0.0134052	0.0114446	0.00224641	0.241469	0.693094		263924/7955(271879)	DATE	LOGISTIC-BINARY	First occurrences	Health-related outcomes > First occurrences > Mental and behavioural disorders
131590	Date K25 first reported (gastric ulcer)	271879	0.00608882	0.00149899	0.0236144	brainageFactor > kaufmann > wen > smith > jawinski > leonardsen > enigma		0.0377645	0.0118956	0.00608882	0.00149899	0.0236144		0.0150936	0.0118974	0.00243323	0.204536	0.66708		0.0218517	0.0119021	0.0035213	0.0663459	0.406547		0.0364016	0.0118944	0.00586966	0.00220893	0.0772193		0.0175168	0.0118948	0.00282448	0.14082	0.649767		0.0297299	0.0118948	0.00479376	0.0124339	0.293123		0.0355905	0.0118941	0.00573904	0.00276714	0.0448811		264581/7298(271879)	DATE	LOGISTIC-BINARY	First occurrences	Health-related outcomes > First occurrences > Digestive system disorders
777	Frequency of travelling from home to job workplace	147590	0.00863086	0.000913624	0.0237257	enigma > brainageFactor > leonardsen > wen > jawinski > smith > kaufmann		0.0125452	0.00537383	0.00607691	0.0195632	0.169344		0.0178367	0.00537959	0.00863086	0.000913624	0.0237257		0.00590558	0.00536622	0.00286472	0.271093	0.701728		-0.00214009	0.00538096	-0.00103529	0.690828	0.953604		0.00676128	0.00537322	0.00327552	0.208259	0.721339		0.00399854	0.0053836	0.00193336	0.457638	0.896084		0.00592091	0.00535991	0.00287551	0.269292	0.717603		147590	INTEGER	ORDERED-LOGISTIC	Sociodemographics	UK Biobank Assessment Centre > Touchscreen > Sociodemographics > Employment
130706	Date E10 first reported (insulin-dependent diabetes mellitus)	271879	0.00664594	0.000529457	0.0237755	kaufmann > enigma > brainageFactor > smith > wen > jawinski > leonardsen		0.034069	0.0182908	0.00357231	0.0625071	0.340612		0.0423458	0.0182962	0.00443884	0.0206396	0.226797		0.0198881	0.0182933	0.00208509	0.276946	0.70747		0.0633729	0.0182878	0.00664594	0.000529457	0.0237755		-0.0154389	0.0182888	-0.00161904	0.39856	0.83442		0.0326186	0.0182983	0.00341882	0.0746437	0.607873		0.0224664	0.018293	0.00235544	0.219381	0.674481		268850/3029(271879)	DATE	LOGISTIC-BINARY	First occurrences	Health-related outcomes > First occurrences > Endocrine, nutritional and metabolic diseases
22602	Year job started	56169	0.0139785	0.000922431	0.0238612	enigma > brainageFactor > wen > leonardsen > jawinski > smith > kaufmann		-0.00569717	0.00283293	-0.00848531	0.0443197	0.285225		-0.00933681	0.002818	-0.0139785	0.000922431	0.0238612		-0.00238714	0.00282292	-0.00356814	0.397754	0.793603		-0.00223162	0.00282596	-0.00333209	0.429705	0.885995		-0.00283995	0.00281242	-0.0042608	0.312591	0.786121		-0.00237098	0.0028327	-0.00353175	0.402583	0.8715		-0.00426647	0.00282769	-0.00636634	0.131343	0.546332		56169	INTEGER	LINEAR	Work environment	Online follow-up > Work environment > Employment history
41245#1010	Main speciality of consultant (recoded): Accident and emergency (A&E)	270867	0.00636324	0.000926987	0.0238861	enigma > brainageFactor > kaufmann > smith > jawinski > leonardsen > wen		0.013413	0.00627166	0.00410927	0.032462	0.232802		0.0207675	0.00627079	0.00636324	0.000926987	0.0238861		0.00656168	0.00627202	0.00201016	0.295475	0.721977		0.0100685	0.00627184	0.00308455	0.108416	0.605191		0.00290556	0.0062712	0.000890235	0.643135	0.918231		0.0088385	0.00627106	0.00270808	0.158712	0.708609		0.00241693	0.00627201	0.000740427	0.699976	0.936032		242298/28569(270867)	CAT-MUL	LOGISTIC-BINARY	Hospital Inpatient - Administration	Health-related outcomes > Hospital inpatient > Summary Administration
20003#1140861008	Treatment/medication code: isosorbide dinitrate	271842	0.00609423	0.00148558	0.0244198	jawinski > brainageFactor > wen > leonardsen > smith > enigma > kaufmann		-0.360585	0.113979	-0.00606795	0.00155734	0.0244198		-0.110021	0.113602	-0.00185757	0.332793	0.767013		-0.361652	0.113817	-0.00609423	0.00148558	0.0335889		-0.0869283	0.113458	-0.00146949	0.443577	0.888223		-0.275272	0.113785	-0.00464021	0.0155482	0.25303		-0.147077	0.113421	-0.0024872	0.194705	0.753491		-0.309884	0.113826	-0.00522179	0.0064773	0.0884079		271764/78(271842)	CAT-MUL	LOGISTIC-BINARY	Medications	UK Biobank Assessment Centre > Verbal interview > Medications
21038	Currently suffer from abdominal distension	81379	0.0110899	0.00155746	0.0244198	brainageFactor > enigma > wen > jawinski > leonardsen > kaufmann > smith		0.0268351	0.00848214	0.0110899	0.00155746	0.0244198		0.0213088	0.00844835	0.00884149	0.0116597	0.158191		0.0137377	0.00847322	0.00568349	0.104946	0.500411		0.00694723	0.00847812	0.00287254	0.412534	0.87399		0.0121998	0.00845837	0.00505608	0.149204	0.656991		0.0041804	0.00846598	0.00173099	0.621451	0.947486		0.0211355	0.00847695	0.00873999	0.0126554	0.146042		62200/19179(81379)	CAT-SIN	LOGISTIC-BINARY	Digestive health	Online follow-up > Digestive health
6020-1	Completion status of test	46339	0.0152531	0.00102426	0.0244902	jawinski > brainageFactor > wen > kaufmann > leonardsen > enigma > smith		-999	-999	-0.0101719	0.0285439	0.215881		-999	-999	-0.00309454	0.505325	0.872161		-999	-999	-0.0152531	0.00102426	0.0244902		-999	-999	-0.0054194	0.243372	0.759011		-999	-999	-0.0037299	0.422029	0.846963		-999	-999	-0.00136013	0.769689	0.971669		-999	-999	-0.00920912	0.0474299	0.324015		42658/46339	CAT-SIN	MULTINOMIAL-LOGISTIC	Physical measures	UK Biobank Assessment Centre > Physical measures > ECG during exercise
20111#3	Illnesses of siblings: Lung cancer	207622	0.00693025	0.00158927	0.02486	brainageFactor > jawinski > wen > smith > leonardsen > enigma > kaufmann		0.046586	0.0147526	0.00693025	0.00158927	0.02486		0.0159625	0.0147439	0.00237607	0.278956	0.725576		0.0406483	0.0147548	0.00604608	0.00586981	0.0947005		0.0101393	0.0147492	0.00150873	0.491794	0.899862		0.0299967	0.0147411	0.00446592	0.0418576	0.401978		0.0321032	0.0147336	0.00478197	0.0293357	0.413849		0.036732	0.0147559	0.00546317	0.0127977	0.147174		202845/4777(207622)	CAT-MUL	LOGISTIC-BINARY	Family history and early life factors	UK Biobank Assessment Centre > Touchscreen > Family history
41245#1011	Main speciality of consultant (recoded): Acute Internal Medicine	270650	0.00609273	0.00152579	0.0248875	leonardsen > brainageFactor > wen > smith > kaufmann > jawinski > enigma		0.0404881	0.0128255	0.00606799	0.00159478	0.0248875		0.0179105	0.0128255	0.0026843	0.16257	0.611336		0.0292054	0.0128275	0.00437639	0.0227988	0.225743		0.0306046	0.0128211	0.00458835	0.0169837	0.300195		0.0406285	0.0128177	0.00609273	0.00152579	0.0535067		0.0309721	0.0128233	0.00464263	0.0157222	0.3246		0.0316654	0.0128243	0.0047462	0.0135423	0.151033		264389/6261(270650)	CAT-MUL	LOGISTIC-BINARY	Hospital Inpatient - Administration	Health-related outcomes > Hospital inpatient > Summary Administration
41229#5P5	PCT responsible for patient data: SURREY PCT	271879	0.00618051	0.00126992	0.0249002	wen > enigma > brainageFactor > leonardsen > kaufmann > smith > jawinski		-0.0512872	0.0164823	-0.00596765	0.00186015	0.0281692		-0.0514082	0.0164537	-0.00599213	0.00178132	0.0398728		-0.0256732	0.0164637	-0.00299068	0.118901	0.522017		-0.0284608	0.0164818	-0.00331176	0.0841994	0.557928		-0.03215	0.0164691	-0.00374394	0.0509177	0.443023		-0.02631	0.0164728	-0.00306318	0.11022	0.655428		-0.0531201	0.0164834	-0.00618051	0.00126992	0.0249002		268120/3759(271879)	CAT-MUL	LOGISTIC-BINARY	Hospital Inpatient - Administration	Health-related outcomes > Hospital inpatient > Summary Administration
90135	Fraction acceleration <= 300 milli-gravities	48837	0.0149177	0.000977297	0.0249887	enigma > leonardsen > brainageFactor > kaufmann > jawinski > smith > wen		0.00497255	0.00435208	0.00517031	0.253211	0.653515		0.0143139	0.00434137	0.0149177	0.000977297	0.0249887		0.0011672	0.00433583	0.00121819	0.787773	0.950592		0.00147674	0.00434244	0.00153891	0.733798	0.963331		-0.00922561	0.00433683	-0.00962576	0.0333985	0.364489		0.000318216	0.00434836	0.000331161	0.941661	0.994189		-0.000213938	0.0043675	-0.000221665	0.960931	0.991356		48837	CONTINUOUS	LINEAR	Physical activity	Additional exposures > Physical activity measurement > Acceleration intensity distribution
22601#62192650	Job coding: ship or hovercraft steward, cabin boy	55419	0.0139962	0.000983699	0.0250561	enigma > brainageFactor > wen > kaufmann > leonardsen > jawinski > smith		0.45719	0.278297	0.00698193	0.10025	0.435026		0.931247	0.283471	0.0139962	0.000983699	0.0250561		0.0632041	0.282575	0.00094976	0.823083	0.959121		0.327784	0.282337	0.00493747	0.245099	0.760117		-0.104515	0.280446	-0.00158535	0.708996	0.94106		0.0290029	0.2814	0.0004378	0.917914	0.989888		0.365511	0.279518	0.00555679	0.190828	0.645031		55406/13(55419)	CAT-MUL	LOGISTIC-BINARY	Work environment	Online follow-up > Work environment > Employment history
102090	Yogurt intake	108672	0.0095617	0.00162061	0.0251725	brainageFactor > wen > enigma > kaufmann > jawinski > leonardsen > smith		-0.0186531	0.00591808	-0.0095617	0.00162061	0.0251725		-0.0165541	0.00590574	-0.00850341	0.00505887	0.0911419		-0.0118197	0.00592053	-0.00605628	0.0458799	0.337215		-0.0125379	0.00590684	-0.00643927	0.0337741	0.392804		-0.00574717	0.00591242	-0.00294893	0.33099	0.796271		-0.0055796	0.00590418	-0.00286682	0.344631	0.838089		-0.0166463	0.00592659	-0.00852076	0.00496983	0.0722854		108672	CAT-SIN	ORDERED-LOGISTIC	Diet by 24-hour recall	Online follow-up > Diet by 24-hour recall > Soup/snacks/pastries yesterday
90120	Fraction acceleration <= 65 milli-gravities	48837	0.0148841	0.00100352	0.0254387	enigma > brainageFactor > leonardsen > kaufmann > wen > jawinski > smith		0.00775767	0.00442801	0.00792767	0.0797803	0.388841		0.0145311	0.0044172	0.0148841	0.00100352	0.0254387		-0.000641194	0.00441156	-0.000657719	0.884437	0.973065		0.0019856	0.00441828	0.00203367	0.653133	0.946928		-0.00479292	0.00441273	-0.00491505	0.277402	0.772613		-0.000114118	0.00442431	-0.000116722	0.979422	0.999233		0.0018171	0.00444377	0.00185041	0.682601	0.928155		48837	CONTINUOUS	LINEAR	Physical activity	Additional exposures > Physical activity measurement > Acceleration intensity distribution
6162#4	Types of transport used (excluding work): Cycle	270737	0.00632046	0.00100637	0.0254387	enigma > brainageFactor > leonardsen > kaufmann > jawinski > smith > wen		-0.0161012	0.00772704	-0.00400471	0.0371823	0.254568		-0.0254022	0.00772404	-0.00632046	0.00100637	0.0254387		-0.00543166	0.00771656	-0.00135281	0.481496	0.838742		-0.00567146	0.0077212	-0.00141169	0.462623	0.891965		-0.00813891	0.00771968	-0.00202626	0.29174	0.77671		-0.0032568	0.00773422	-0.000809289	0.673689	0.95691		0.000491893	0.00772638	0.000122356	0.949238	0.988043		252371/18366(270737)	CAT-MUL	LOGISTIC-BINARY	Lifestyle and environment	UK Biobank Assessment Centre > Touchscreen > Lifestyle and environment > Physical activity
132452	Date Q12 first reported (congenital lens malformations)	271879	0.00616076	0.00131634	0.0255093	wen > brainageFactor > smith > enigma > jawinski > kaufmann > leonardsen		-0.196856	0.0715555	-0.00527618	0.00593889	0.0717849		-0.137896	0.0714447	-0.00370167	0.0535905	0.385157		-0.133986	0.071527	-0.00359252	0.0610384	0.390629		-0.0747269	0.0714925	-0.00200461	0.295912	0.790771		0.016089	0.0714461	0.000431889	0.821828	0.970574		-0.144591	0.0714877	-0.00387906	0.0431117	0.49438		-0.229861	0.071555	-0.00616076	0.00131634	0.0255093		271683/196(271879)	DATE	LOGISTIC-BINARY	First occurrences	Health-related outcomes > First occurrences > Congenital disruptions and chromosomal abnormalities
40013#2015	Type of cancer: ICD9: 2015 Hodgkin's disease, nodular sclerosis	271879	0.00615623	0.00132722	0.0256453	wen > brainageFactor > jawinski > smith > kaufmann > enigma > leonardsen		-0.383759	0.146544	-0.00502263	0.00882082	0.0961325		-0.129061	0.145996	-0.00169542	0.376682	0.797919		-0.369626	0.146343	-0.00484391	0.0115458	0.15197		-0.204364	0.146242	-0.00267997	0.162297	0.685711		-0.0157871	0.146021	-0.000207367	0.913897	0.984846		-0.204848	0.146132	-0.00268843	0.160974	0.712961		-0.470009	0.14642	-0.00615623	0.00132722	0.0256453		271832/47(271879)	CAT-MUL	LOGISTIC-BINARY	Cancer register	Health-related outcomes > Cancer register
131380	Date I70 first reported (atherosclerosis)	271879	0.00602682	0.00167483	0.025655	brainageFactor > wen > enigma > smith > kaufmann > leonardsen > jawinski		0.0598868	0.0190569	0.00602682	0.00167483	0.025655		0.0479066	0.0190667	0.00481872	0.0119846	0.160633		0.0176085	0.0190779	0.00177014	0.356016	0.767762		0.0217768	0.0190567	0.0021916	0.253145	0.766407		0.0206594	0.0190401	0.00208097	0.277895	0.772613		0.044147	0.0190603	0.00444206	0.0205477	0.363625		0.0499751	0.0190479	0.00503174	0.00869869	0.110344		269070/2809(271879)	DATE	LOGISTIC-BINARY	First occurrences	Health-related outcomes > First occurrences > Circulatory system disorders
42013-11	Source of subarachnoid haemorrhage report	1212	0.0935377	0.00108295	0.0257084	jawinski > brainageFactor > leonardsen > kaufmann > enigma > wen > smith		-999	-999	-0.0376042	0.190537	0.589983		-999	-999	-0.00828302	0.773243	0.966264		-999	-999	-0.0935377	0.00108295	0.0257084		-999	-999	-0.0219118	0.44583	0.888223		-999	-999	-0.0337437	0.240216	0.747695		-999	-999	-0.00445389	0.876876	0.984951		-999	-999	-0.00701087	0.807324	0.956343		799/1212	CAT-SIN	MULTINOMIAL-LOGISTIC	Medical history and conditions	Health-related outcomes > Algorithmically-defined outcomes > Stroke outcomes
41248#7001	Destinations on discharge from hospital (recoded): Nursing, residential care, group home: NHS	258211	0.00642356	0.00109793	0.0257853	jawinski > brainageFactor > wen > enigma > leonardsen > smith > kaufmann		0.0798667	0.0260978	0.00602243	0.00221107	0.0324546		0.0498132	0.0260956	0.00375657	0.0562766	0.392578		0.0852047	0.0261033	0.00642356	0.00109793	0.0257853		0.0104197	0.0261044	0.000785521	0.689778	0.953604		0.0413823	0.0260902	0.00312142	0.112709	0.58891		0.0114891	0.0260768	0.00086706	0.65951	0.955712		0.0532973	0.0261053	0.00401782	0.0411871	0.298225		256728/1483(258211)	CAT-MUL	LOGISTIC-BINARY	Hospital Inpatient - Administration	Health-related outcomes > Hospital inpatient > Summary Administration
21052	Degree bothered by chest pain in the last 3 months	81563	0.0114679	0.00105543	0.0264774	enigma > wen > brainageFactor > kaufmann > jawinski > smith > leonardsen		0.0243812	0.0100816	0.00846816	0.0155847	0.147378		0.0329508	0.0100614	0.0114679	0.00105543	0.0264774		0.0131812	0.0100628	0.0045865	0.190241	0.630688		0.0172323	0.0100757	0.00598869	0.0872039	0.561074		0.000684064	0.0100666	0.000237845	0.945845	0.990999		0.00397451	0.0100797	0.00138071	0.693348	0.961659		0.0288024	0.0100863	0.00999902	0.00429349	0.0651572		81563	CAT-SIN	ORDERED-LOGISTIC	Digestive health	Online follow-up > Digestive health
131498	Date J47 first reported (bronchiectasis)	271879	0.0061334	0.00138323	0.0266503	wen > brainageFactor > jawinski > enigma > kaufmann > leonardsen > smith		0.0370392	0.0154893	0.00458627	0.0167848	0.154573		0.0220238	0.015483	0.00272815	0.154878	0.600717		0.0317907	0.0155011	0.00393342	0.0402698	0.318075		0.0192623	0.015493	0.00238455	0.213739	0.734254		0.0170591	0.0154951	0.00211152	0.270902	0.765503		0.016668	0.0154781	0.00206537	0.281513	0.807726		0.049536	0.0154898	0.0061334	0.00138323	0.0266503		267616/4263(271879)	DATE	LOGISTIC-BINARY	First occurrences	Health-related outcomes > First occurrences > Respiratory system disorders
131346	Date I46 first reported (cardiac arrest)	271879	0.00600276	0.00174804	0.0266536	brainageFactor > wen > jawinski > smith > kaufmann > leonardsen > enigma		0.0675987	0.0215972	0.00600276	0.00174804	0.0266536		0.025844	0.0216073	0.0022939	0.231663	0.693004		0.0614875	0.0216068	0.00545768	0.00443034	0.0781126		0.0358651	0.0215929	0.00318549	0.0967172	0.579029		0.0260896	0.0215736	0.00231933	0.226531	0.736171		0.0497591	0.0216062	0.00441679	0.0212778	0.36705		0.061943	0.0215927	0.00550168	0.00412134	0.0634133		269706/2173(271879)	DATE	LOGISTIC-BINARY	First occurrences	Health-related outcomes > First occurrences > Circulatory system disorders
90134	Fraction acceleration <= 275 milli-gravities	48837	0.0147751	0.00109288	0.0272115	enigma > leonardsen > brainageFactor > kaufmann > smith > jawinski > wen		0.00496743	0.00435555	0.00516087	0.254079	0.655152		0.0141884	0.00434485	0.0147751	0.00109288	0.0272115		0.000331773	0.00433929	0.000345991	0.939054	0.987172		0.00129973	0.00434591	0.00135337	0.764882	0.967104		-0.00972193	0.00434027	-0.0101355	0.0250959	0.324242		0.000701695	0.00435183	0.000729658	0.871901	0.984951		8.06294e-05	0.00437098	8.34751e-05	0.985282	0.997394		48837	CONTINUOUS	LINEAR	Physical activity	Additional exposures > Physical activity measurement > Acceleration intensity distribution
41246#1420	Treatment speciality of consultant (recoded): Diabetic medicine	260318	0.00611626	0.00180455	0.0274522	brainageFactor > wen > jawinski > leonardsen > smith > enigma > kaufmann		0.0569475	0.0182497	0.00611626	0.00180455	0.0274522		0.032204	0.0182503	0.00345868	0.0776197	0.453423		0.0451786	0.0182632	0.0048487	0.0133649	0.164873		0.025809	0.018254	0.00277132	0.157373	0.678696		0.0390051	0.018244	0.00419056	0.0325094	0.363174		0.0366853	0.0182468	0.00394073	0.0443656	0.496537		0.0455962	0.018254	0.00489597	0.0124892	0.14488		257270/3048(260318)	CAT-MUL	LOGISTIC-BINARY	Hospital Inpatient - Administration	Health-related outcomes > Hospital inpatient > Summary Administration
22607#0	Workplace very cold: Rarely/never	55291	0.0138665	0.00111086	0.0275492	enigma > leonardsen > smith > brainageFactor > jawinski > wen > kaufmann		-0.0244042	0.0114245	-0.00908442	0.032666	0.233818		-0.0372809	0.0114331	-0.0138665	0.00111086	0.0275492		-0.0115366	0.0114248	-0.00429451	0.312589	0.737103		-0.00805978	0.0114277	-0.00299952	0.480625	0.897944		-0.0331947	0.0114272	-0.0123533	0.00367337	0.0996907		-0.0244614	0.0114304	-0.00910104	0.032349	0.434456		-0.00936202	0.0114222	-0.00348583	0.412416	0.81592		9236/46055(55291)	CAT-MUL	LOGISTIC-BINARY	Work environment	Online follow-up > Work environment > Employment history
6155#7	Vitamin and mineral supplements: Multivitamins +/- minerals	270722	0.00612144	0.00144707	0.0275607	wen > brainageFactor > jawinski > kaufmann > leonardsen > enigma > smith		-0.01066	0.00470437	-0.00435507	0.0234514	0.189435		-0.00277177	0.00470322	-0.00113267	0.555635	0.897439		-0.00708196	0.00470433	-0.00289331	0.132216	0.541077		-0.00492487	0.00470518	-0.00201168	0.29524	0.790771		0.00313926	0.00470481	0.00128241	0.504614	0.882941		0.0013136	0.00470339	0.000536778	0.780023	0.97415		-0.0149832	0.0047042	-0.00612144	0.00144707	0.0275607		212910/57812(270722)	CAT-MUL	LOGISTIC-BINARY	Medical history and conditions	UK Biobank Assessment Centre > Touchscreen > Health and medical history > Medication
130184	Date B05 first reported (measles)	271879	0.00609138	0.00149211	0.0283373	wen > brainageFactor > leonardsen > enigma > jawinski > smith > kaufmann		-0.0433566	0.015628	-0.00532062	0.00553192	0.06821		-0.0377164	0.0156214	-0.00463045	0.0157601	0.191755		-0.0318582	0.0156099	-0.00391411	0.0412604	0.320536		0.00737978	0.0156274	0.000905674	0.636759	0.941566		-0.0413388	0.0156265	-0.00507348	0.00815851	0.168991		-0.0316177	0.0156381	-0.00387758	0.0431915	0.49438		-0.0496432	0.0156298	-0.00609138	0.00149211	0.0283373		267706/4173(271879)	DATE	LOGISTIC-BINARY	First occurrences	Health-related outcomes > First occurrences > Certain infectious and parasitic diseases
23052	VZV seropositivity for Varicella Zoster Virus	5301	0.0467963	0.00064907	0.0285806	leonardsen > jawinski > brainageFactor > kaufmann > wen > enigma > smith		-0.118357	0.0531876	-0.0305618	0.02603	0.204065		-0.0563135	0.0527236	-0.0146738	0.285392	0.730007		-0.11731	0.0518855	-0.0310504	0.0237358	0.22999		-0.0908735	0.0520226	-0.0239939	0.080616	0.557517		-0.179949	0.05278	-0.0467963	0.00064907	0.0285806		0.0123134	0.0526244	0.00321503	0.814956	0.977907		-0.0684962	0.0530542	-0.0177367	0.196588	0.654015		406/4895(5301)	CAT-SIN	LOGISTIC-BINARY	Blood and urine assays	Biological samples > Assay results > Blood assays > Infectious Diseases
132038	Date N21 first reported (calculus of lower urinary tract)	271879	0.00619275	0.00124192	0.0288637	jawinski > enigma > leonardsen > smith > brainageFactor > kaufmann > wen		0.0174606	0.0293782	0.00113986	0.552281	0.866853		-0.0336728	0.0293905	-0.00219731	0.251911	0.704116		0.0948295	0.0293678	0.00619275	0.00124192	0.0288637		-0.0126498	0.0293328	-0.000827085	0.666281	0.949283		0.0328474	0.0293054	0.00214968	0.262337	0.761575		-0.0247962	0.0294006	-0.00161751	0.399004	0.870534		0.00275336	0.0293919	0.000179661	0.925364	0.984891		270707/1172(271879)	DATE	LOGISTIC-BINARY	First occurrences	Health-related outcomes > First occurrences > Genitourinary system disorders
41251#7003	Sources of admission to hospital (recoded): Nursing, residential care, group home: Non-NHS	270279	0.00596711	0.00192058	0.0288869	brainageFactor > jawinski > wen > leonardsen > enigma > smith > kaufmann		0.102751	0.0331221	0.00596711	0.00192058	0.0288869		0.0341027	0.0331403	0.00197941	0.303452	0.741571		0.0872974	0.0331534	0.0050649	0.00845891	0.123034		-0.0169766	0.0331322	-0.000985604	0.608373	0.933775		0.0514549	0.0331071	0.00298957	0.12013	0.60945		0.0179142	0.0331069	0.00104083	0.588431	0.940255		0.0849466	0.0331187	0.00493367	0.0103188	0.126085		269362/917(270279)	CAT-MUL	LOGISTIC-BINARY	Hospital Inpatient - Administration	Health-related outcomes > Hospital inpatient > Summary Administration
4100	Ankle spacing width (left)	91598	0.0119913	0.000284061	0.0290529	smith > jawinski > kaufmann > enigma > brainageFactor > leonardsen > wen		-0.00408134	0.0028675	-0.00470283	0.154644	0.539118		-0.00446411	0.00286945	-0.00514035	0.11977	0.54999		-0.00651791	0.00286325	-0.00752138	0.0228222	0.225743		-0.00505622	0.00286594	-0.00582927	0.07769	0.548329		0.00197289	0.00287067	0.00227082	0.491917	0.877909		0.0103999	0.00286536	0.0119913	0.000284061	0.0290529		1.26919e-05	0.00286902	1.46171e-05	0.99647	0.998875		91598	CONTINUOUS	LINEAR	Physical measures	UK Biobank Assessment Centre > Physical measures > Bone-densitometry of heel
100270	Filtered coffee intake	108672	0.0096061	0.00154121	0.0291036	wen > brainageFactor > smith > jawinski > leonardsen > enigma > kaufmann		-0.0175029	0.00660889	-0.00803339	0.00808969	0.0899336		-0.00466684	0.00659602	-0.00214554	0.479392	0.861222		-0.00989237	0.00660922	-0.00454014	0.134477	0.54504		-0.00306646	0.00660087	-0.0014085	0.642423	0.942763		-0.00871912	0.00660194	-0.00400695	0.186533	0.703493		-0.0137728	0.00658178	-0.00634759	0.0363908	0.454748		-0.0209428	0.00661326	-0.0096061	0.00154121	0.0291036		108672	CAT-SIN	ORDERED-LOGISTIC	Diet by 24-hour recall	Online follow-up > Diet by 24-hour recall > Hot/cold beverages yesterday
131388	Date I74 first reported (arterial embolism and thrombosis)	271879	0.00650648	0.000692154	0.0294875	kaufmann > brainageFactor > wen > smith > enigma > leonardsen > jawinski		0.0762941	0.0265285	0.00551591	0.0040257	0.0539573		0.0507695	0.0265582	0.00366647	0.055905	0.390396		0.0238131	0.0265561	0.00171987	0.36984	0.777433		0.0899778	0.0265232	0.00650648	0.000692154	0.0294875		0.041269	0.0265072	0.00298609	0.119468	0.607761		0.0589322	0.026545	0.00425806	0.0264019	0.39536		0.059963	0.0265229	0.00433614	0.0237615	0.210079		270445/1434(271879)	DATE	LOGISTIC-BINARY	First occurrences	Health-related outcomes > First occurrences > Circulatory system disorders
20437	Thoughts of death during worst depression	39385	0.0163059	0.00121064	0.0295894	enigma > kaufmann > brainageFactor > smith > jawinski > leonardsen > wen		0.0283709	0.0101681	0.0140588	0.00526658	0.0655659		0.0327077	0.0101066	0.0163059	0.00121064	0.0295894		0.0224964	0.0101592	0.0111579	0.0267981	0.248088		0.0285223	0.0101371	0.014177	0.00489705	0.143373		0.0106741	0.0101304	0.00530954	0.29202	0.77671		0.0229214	0.010131	0.0114003	0.0236628	0.377791		0.00596795	0.0101518	0.00296235	0.55661	0.885439		18704/20681(39385)	CAT-SIN	LOGISTIC-BINARY	Mental health	Online follow-up > Mental health > Depression
20003#1141168318	Treatment/medication code: clopidogrel	271842	0.00605765	0.00158631	0.0298703	wen > brainageFactor > leonardsen > kaufmann > smith > enigma > jawinski		0.0712301	0.0231413	0.00590373	0.00208286	0.0311166		0.0330208	0.0231586	0.00273485	0.153895	0.599887		0.018334	0.0231627	0.00151819	0.428618	0.811884		0.0574686	0.0231297	0.00476554	0.012966	0.261374		0.0617127	0.0231137	0.00512104	0.00758381	0.161618		0.0509587	0.023147	0.00422258	0.0276937	0.406232		0.0730658	0.0231345	0.00605765	0.00158631	0.0298703		269949/1893(271842)	CAT-MUL	LOGISTIC-BINARY	Medications	UK Biobank Assessment Centre > Verbal interview > Medications
41253#6	Inpatient record format: English HES Data	271879	0.0059205	0.00202111	0.0303304	brainageFactor > enigma > leonardsen > wen > smith > kaufmann > jawinski		0.0123695	0.00400684	0.0059205	0.00202111	0.0303304		0.0106538	0.00400645	0.00509979	0.00783359	0.12429		0.00433709	0.00400633	0.00207619	0.279002	0.708647		0.00518582	0.00400726	0.0024819	0.195626	0.719874		0.00982434	0.00400668	0.00470251	0.0142064	0.242823		0.00880212	0.00400741	0.00421245	0.0280584	0.407993		0.00906765	0.00400693	0.00434004	0.0236357	0.209755		106888/164991(271879)	CAT-MUL	LOGISTIC-BINARY	Hospital Inpatient - Administration	Health-related outcomes > Hospital inpatient > Summary Administration
23124	Arm fat mass (left)	266763	0.00610106	0.00162606	0.0303607	wen > enigma > kaufmann > brainageFactor > smith > leonardsen > jawinski		0.00502155	0.00188648	0.00515368	0.00777117	0.0871847		0.00514605	0.00188611	0.00528248	0.00636462	0.108335		-0.00127073	0.00188638	-0.00130426	0.500543	0.847455		0.0051335	0.00188702	0.00526707	0.00651987	0.171949		0.00328882	0.00188656	0.00337526	0.0812825	0.540042		0.00407312	0.00188664	0.00417998	0.0308555	0.425576		0.00594586	0.00188685	0.00610106	0.00162606	0.0303607		266763	CONTINUOUS	LINEAR	Physical measures	UK Biobank Assessment Centre > Physical measures > Anthropometry > Impedance measures
41246#1370	Treatment speciality of consultant (recoded): Critical care medicine	260381	0.00631574	0.00126936	0.0309111	enigma > brainageFactor > jawinski > smith > leonardsen > wen > kaufmann		0.0450945	0.0189167	0.00467196	0.0171253	0.156172		0.060993	0.0189267	0.00631574	0.00126936	0.0309111		0.0357196	0.0189318	0.00369775	0.0591766	0.38488		-0.00240825	0.0189127	-0.000249559	0.898669	0.984753		0.0251008	0.0189188	0.00260027	0.184557	0.703032		-0.0278235	0.0189202	-0.0028821	0.141381	0.692248		0.0241021	0.0189194	0.00249673	0.202657	0.660577		257548/2833(260381)	CAT-MUL	LOGISTIC-BINARY	Hospital Inpatient - Administration	Health-related outcomes > Hospital inpatient > Summary Administration
20156	Duration to complete numeric path (trail #1)	94763	0.0102924	0.00153223	0.0311517	jawinski > brainageFactor > enigma > kaufmann > leonardsen > wen > smith		0.00928643	0.00301782	0.00999568	0.0020899	0.0311517		0.00853225	0.003015	0.00919261	0.00465616	0.0857456		0.00957422	0.00302163	0.0102924	0.00153223	0.0344078		0.00357903	0.00302071	0.00384894	0.236081	0.752885		0.00311571	0.00302195	0.00334932	0.302524	0.783292		0.00164471	0.00302551	0.00176595	0.586705	0.939692		0.00232694	0.00302259	0.00250088	0.441385	0.829063		94763	CONTINUOUS	LINEAR	Cognitive function	Online follow-up > Cognitive function online > Trail making
20003#1140928878	Treatment/medication code: zumenon 1mg tablet	271842	0.00648075	0.000727447	0.0312051	leonardsen > brainageFactor > jawinski > wen > kaufmann > smith > enigma		-0.237874	0.100529	-0.00453846	0.0179668	0.161628		-0.10062	0.100438	-0.00192151	0.316419	0.750732		-0.223797	0.100927	-0.00425299	0.0265918	0.246986		-0.158689	0.100714	-0.00302202	0.11511	0.61895		-0.341818	0.101162	-0.00648075	0.000727447	0.0312051		-0.149337	0.100456	-0.00285131	0.137113	0.685357		-0.168158	0.100348	-0.00321404	0.0937866	0.472272		271743/99(271842)	CAT-MUL	LOGISTIC-BINARY	Medications	UK Biobank Assessment Centre > Verbal interview > Medications
41223#4	Delivery places: NHS hospital: consultant and GP ward	3881	0.0493201	0.00210164	0.0312566	brainageFactor > wen > jawinski > enigma > leonardsen > kaufmann > smith		0.101423	0.032986	0.0493201	0.00210164	0.0312566		0.0594531	0.032863	0.0290426	0.0703603	0.437154		0.0750655	0.0329138	0.0366032	0.0225346	0.224725		0.0336231	0.0328564	0.0164327	0.306028	0.798434		0.0582117	0.0328427	0.0284537	0.0762516	0.530338		0.0283844	0.0328388	0.0138804	0.387272	0.861839		0.0814397	0.0328713	0.039758	0.0132064	0.149243		1718/2163(3881)	CAT-MUL	LOGISTIC-BINARY	Maternity and sex-specific factors	Health-related outcomes > Hospital inpatient > Summary Maternity
90140	Fraction acceleration <= 425 milli-gravities	48837	0.014546	0.00130528	0.0316696	enigma > brainageFactor > leonardsen > jawinski > kaufmann > smith > wen		0.0163769	0.00897674	0.00825591	0.0680754	0.359179		0.0287947	0.00895814	0.014546	0.00130528	0.0316696		0.00892905	0.00894664	0.00451638	0.318246	0.739456		0.00803561	0.00896671	0.00405536	0.370152	0.84831		-0.00916154	0.00896411	-0.00462489	0.306758	0.783292		0.00799736	0.0089851	0.00402778	0.373416	0.85367		0.00553053	0.00899863	0.00278124	0.538806	0.878666		48837	CONTINUOUS	ORDERED-LOGISTIC	Physical activity	Additional exposures > Physical activity measurement > Acceleration intensity distribution
100300	Latte intake	108672	0.00930636	0.00215506	0.0319796	brainageFactor > jawinski > leonardsen > enigma > wen > smith > kaufmann		-0.0333257	0.0108635	-0.00930636	0.00215506	0.0319796		-0.0260807	0.0108288	-0.00730705	0.0160032	0.192386		-0.0320598	0.0108528	-0.00896167	0.00313332	0.0599442		-0.00480932	0.0108535	-0.00134404	0.657718	0.947856		-0.0291578	0.0108528	-0.00814943	0.00721923	0.157379		-0.0149152	0.0108198	-0.0041827	0.167942	0.718857		-0.0210389	0.0108605	-0.00587834	0.0526433	0.346456		108672	CAT-SIN	ORDERED-LOGISTIC	Diet by 24-hour recall	Online follow-up > Diet by 24-hour recall > Hot/cold beverages yesterday
41245#1790	Main speciality of consultant (recoded): Rehabilitation	270631	0.00589203	0.00217521	0.0320638	brainageFactor > jawinski > wen > enigma > kaufmann > smith > leonardsen		0.0783489	0.025561	0.00589203	0.00217521	0.0320638		0.0362861	0.0255699	0.00272789	0.155867	0.601745		0.0607521	0.0255696	0.00456719	0.017503	0.197054		0.032287	0.0255658	0.00242763	0.206623	0.726423		0.0193081	0.0255588	0.00145216	0.449982	0.856309		0.0282183	0.0255671	0.00212161	0.26972	0.804802		0.0388523	0.0255679	0.00292103	0.128615	0.544178		269090/1541(270631)	CAT-MUL	LOGISTIC-BINARY	Hospital Inpatient - Administration	Health-related outcomes > Hospital inpatient > Summary Administration
130988	Date F98 first reported (other behavioural and emotional disorders with onset usually occurring in childhood and adolescence)	271879	0.00612278	0.00141004	0.0323191	jawinski > brainageFactor > wen > enigma > leonardsen > kaufmann > smith		0.167404	0.0980808	0.00327345	0.0878512	0.408702		0.091613	0.0981566	0.00179	0.350643	0.779429		0.312535	0.0978933	0.00612278	0.00141004	0.0323191		-0.041743	0.098052	-0.00081646	0.670314	0.950279		0.0863431	0.0979874	0.00169	0.378211	0.817797		-0.0217288	0.0982529	-0.000424132	0.824975	0.977907		0.136702	0.0980861	0.00267292	0.163405	0.605435		271775/104(271879)	DATE	LOGISTIC-BINARY	First occurrences	Health-related outcomes > First occurrences > Mental and behavioural disorders
104420	Prune intake	108672	0.00928291	0.00221149	0.0324546	brainageFactor > jawinski > wen > leonardsen > kaufmann > smith > enigma		-0.0388459	0.0126978	-0.00928291	0.00221149	0.0324546		-0.0100099	0.0126697	-0.00239669	0.429483	0.832414		-0.0378548	0.0127015	-0.0090422	0.00287407	0.0563761		-0.0216151	0.0126688	-0.00518015	0.087698	0.561074		-0.0249048	0.0126967	-0.00595251	0.0497291	0.435637		-0.0115972	0.0126476	-0.00278176	0.359134	0.845555		-0.0349418	0.0127151	-0.00833856	0.00597935	0.0833223		108672	CAT-SIN	ORDERED-LOGISTIC	Diet by 24-hour recall	Online follow-up > Diet by 24-hour recall > Fruit/vegetables yesterday
104150	Butternut squash intake	108672	0.00967684	0.00142207	0.0324829	jawinski > wen > brainageFactor > leonardsen > smith > kaufmann > enigma		-0.0382029	0.0157669	-0.00737902	0.014992	0.142789		-0.00925445	0.0157282	-0.00177754	0.557897	0.898256		-0.0502894	0.0157677	-0.00967684	0.00142207	0.0324829		-0.0135017	0.015743	-0.00259972	0.391443	0.860797		-0.0281349	0.0157703	-0.00542481	0.0737242	0.520621		-0.0215617	0.0157176	-0.00416494	0.169756	0.718857		-0.0432276	0.0157734	-0.00831012	0.00615259	0.084847		108672	CAT-SIN	ORDERED-LOGISTIC	Diet by 24-hour recall	Online follow-up > Diet by 24-hour recall > Fruit/vegetables yesterday
41249#2000	Methods of admission to hospital (recoded): Emergency admission	271456	0.00595018	0.00193409	0.0327069	jawinski > brainageFactor > wen > kaufmann > smith > leonardsen > enigma		0.0195049	0.00637985	0.00586785	0.0022336	0.0327069		0.00778176	0.00638024	0.00234096	0.22259	0.684624		0.0197917	0.00638408	0.00595018	0.00193409	0.04174		0.0128119	0.00638	0.0038543	0.0446273	0.441472		0.00821714	0.00638092	0.00247167	0.197825	0.714689		0.00901865	0.00637996	0.00271316	0.157481	0.706467		0.0181044	0.00637744	0.0054486	0.00452795	0.0678568		243546/27910(271456)	CAT-MUL	LOGISTIC-BINARY	Hospital Inpatient - Administration	Health-related outcomes > Hospital inpatient > Summary Administration
41224#1	Intended delivery places: At a domestic address	3187	0.0540462	0.00225357	0.0329269	brainageFactor > wen > enigma > leonardsen > jawinski > kaufmann > smith		-0.249265	0.0816394	-0.0540462	0.00225357	0.0329269		-0.166809	0.0808809	-0.0365299	0.0391154	0.333812		-0.0890725	0.0802067	-0.0196811	0.266597	0.698767		-0.0534549	0.0809595	-0.0117036	0.508904	0.909921		-0.138655	0.080937	-0.0303554	0.0865433	0.549071		0.00206115	0.0807173	0.000452608	0.979622	0.999233		-0.222742	0.0806704	-0.0488853	0.00574166	0.0811667		3023/164(3187)	CAT-MUL	LOGISTIC-BINARY	Maternity and sex-specific factors	Health-related outcomes > Hospital inpatient > Summary Maternity
131582	Date K20 first reported (oesophagitis)	271879	0.00598498	0.001804	0.0329429	wen > brainageFactor > jawinski > kaufmann > leonardsen > enigma > smith		0.0284887	0.00968758	0.00563983	0.00327412	0.0455362		0.0143668	0.00968769	0.00284416	0.138074	0.577669		0.0245698	0.0096899	0.00486287	0.0112248	0.14963		0.0199058	0.00968521	0.0039417	0.039851	0.421598		0.0149523	0.00968575	0.00296066	0.122649	0.614177		0.0110933	0.00968588	0.00219652	0.252081	0.792962		0.0302306	0.00968705	0.00598498	0.001804	0.0329429		260709/11170(271879)	DATE	LOGISTIC-BINARY	First occurrences	Health-related outcomes > First occurrences > Digestive system disorders
41246#1160	Treatment speciality of consultant (recoded): Cardiology	262516	0.00608538	0.00182102	0.0331626	wen > smith > leonardsen > brainageFactor > jawinski > enigma > kaufmann		0.0148558	0.00544688	0.00532315	0.00638325	0.0749153		0.00926761	0.00544528	0.00332178	0.0887627	0.479362		0.0120137	0.00544844	0.00430353	0.0274552	0.251024		0.00488566	0.00544357	0.00175172	0.369445	0.848129		0.0149334	0.00544418	0.0053536	0.00608779	0.137679		0.0151597	0.00544591	0.00543299	0.00537441	0.176816		0.0169864	0.00544792	0.00608538	0.00182102	0.0331626		219968/42548(262516)	CAT-MUL	LOGISTIC-BINARY	Hospital Inpatient - Administration	Health-related outcomes > Hospital inpatient > Summary Administration
6017	Able to walk or cycle unaided for 10 minutes	47125	0.0143522	0.00183405	0.0332312	wen > brainageFactor > jawinski > kaufmann > leonardsen > enigma > smith		-0.053871	0.0188248	-0.013182	0.0042129	0.0554601		-0.0214844	0.018848	-0.00525087	0.254343	0.704116		-0.050926	0.0188499	-0.0124449	0.00689823	0.107132		-0.0381014	0.0188339	-0.00931906	0.0430675	0.435657		-0.0360353	0.0188566	-0.00880253	0.0560157	0.457758		-0.0124514	0.0188106	-0.00304935	0.508003	0.910399		-0.058741	0.0188534	-0.0143522	0.00183405	0.0332312		47125	CAT-SIN	ORDERED-LOGISTIC	Physical measures	UK Biobank Assessment Centre > Physical measures > ECG during exercise
20516	Recent restlessness	73777	0.0114704	0.00183479	0.0332312	wen > jawinski > brainageFactor > kaufmann > leonardsen > enigma > smith		0.0260224	0.0112591	0.00850943	0.020812	0.176253		0.00734291	0.0112113	0.00241155	0.512457	0.875083		0.0268801	0.011241	0.00880417	0.0167824	0.194476		0.0111246	0.0112145	0.00365213	0.321207	0.811184		0.00941041	0.0111901	0.00309655	0.400306	0.83477		-0.000844528	0.0112131	-0.000277615	0.939893	0.993843		0.0349914	0.0112316	0.0114704	0.00183479	0.0332312		73777	CAT-SIN	ORDERED-LOGISTIC	Mental health	Online follow-up > Mental health > Anxiety
20003#1140921814	Treatment/medication code: mirena 52mg intrauterine system	271842	0.006134	0.00138278	0.0332643	enigma > brainageFactor > leonardsen > jawinski > kaufmann > wen > smith		-0.125088	0.0496335	-0.00483384	0.0117252	0.118824		-0.158784	0.0496491	-0.006134	0.00138278	0.0332643		-0.0748521	0.0496183	-0.00289346	0.131399	0.539476		-0.0636809	0.0498023	-0.00245251	0.201003	0.722594		-0.0960772	0.0495901	-0.00371606	0.0526841	0.44644		0.02658	0.0496116	0.0010276	0.592114	0.940904		-0.060335	0.0495364	-0.00233611	0.223219	0.678346		271432/410(271842)	CAT-MUL	LOGISTIC-BINARY	Medications	UK Biobank Assessment Centre > Verbal interview > Medications
22601#54992960	Job coding: toy maker	55419	0.0134965	0.00148566	0.0335889	jawinski > smith > kaufmann > leonardsen > brainageFactor > wen > enigma		0.210474	0.266773	0.00335175	0.430092	0.795563		-0.0634193	0.266904	-0.00100877	0.81229	0.973109		0.845061	0.266405	0.0134965	0.00148566	0.0335889		0.330486	0.269146	0.00521894	0.219223	0.740229		-0.271414	0.268641	-0.00429448	0.312034	0.785684		0.349016	0.269468	0.00550495	0.195	0.753491		-0.129592	0.266215	-0.00206799	0.626383	0.906109		55405/14(55419)	CAT-MUL	LOGISTIC-BINARY	Work environment	Online follow-up > Work environment > Employment history
991	Frequency of strenuous sports in last 4 weeks	25672	0.0222892	0.000354226	0.0341289	smith > wen > jawinski > brainageFactor > kaufmann > leonardsen > enigma		0.0229187	0.0113625	0.0125901	0.0436613	0.283202		-0.00269823	0.0112949	-0.00149132	0.811155	0.973109		0.0252213	0.0112973	0.013934	0.025569	0.240732		0.0166504	0.011343	0.00916142	0.142134	0.665695		0.00984182	0.0113563	0.00540988	0.386065	0.826182		0.0404467	0.0113239	0.0222892	0.000354226	0.0341289		0.0267733	0.0113458	0.0147278	0.0182786	0.179997		25672	CAT-SIN	ORDERED-LOGISTIC	Lifestyle and environment	UK Biobank Assessment Centre > Touchscreen > Lifestyle and environment > Physical activity
6152#100	Blood clot, DVT, bronchitis, emphysema, asthma, rhinitis, eczema, allergy diagnosed by doctor	271512	0.00608681	0.00151554	0.0341484	jawinski > kaufmann > brainageFactor > leonardsen > enigma > smith > wen		-0.0045912	0.00412861	-0.00213418	0.266117	0.669225		0.00262098	0.00412823	0.00121845	0.525497	0.882422		-0.0130943	0.00412851	-0.00608681	0.00151554	0.0341484		0.00547926	0.00412962	0.00254635	0.184567	0.709613		-0.00358027	0.00412898	-0.00166411	0.38588	0.826052		-0.000785389	0.00412908	-0.00036504	0.849145	0.982498		0.000488912	0.00412827	0.000227286	0.905726	0.977364		86886/184626(271512)	CAT-MUL	LOGISTIC-BINARY	Medical history and conditions	UK Biobank Assessment Centre > Touchscreen > Health and medical history > Medical conditions
20003#1141192740	Treatment/medication code: ezetrol 10mg tablet	271842	0.00595723	0.00189603	0.0341542	wen > brainageFactor > kaufmann > leonardsen > enigma > jawinski > smith		0.105166	0.0436414	0.00462191	0.0159608	0.149658		0.0313003	0.0436353	0.0013758	0.473177	0.857601		0.0253339	0.0436984	0.00111194	0.562086	0.872275		0.0803963	0.0436459	0.00353292	0.0654732	0.516531		0.0445697	0.0436475	0.00195852	0.307188	0.783292		0.00266223	0.0436242	0.000117048	0.951338	0.995251		0.135553	0.0436419	0.00595723	0.00189603	0.0341542		271315/527(271842)	CAT-MUL	LOGISTIC-BINARY	Medications	UK Biobank Assessment Centre > Verbal interview > Medications
6022	ECG during exercise duration	47126	0.0143004	0.00190493	0.0342218	wen > leonardsen > brainageFactor > kaufmann > jawinski > enigma > smith		-0.00878364	0.0045788	-0.00883659	0.0550694	0.323445		-0.00656815	0.00458057	-0.00660537	0.151592	0.597226		-0.00743956	0.00457866	-0.00748477	0.104196	0.498634		-0.00816894	0.00458256	-0.00821151	0.0746482	0.539252		-0.00930761	0.00458711	-0.0093467	0.0424506	0.401978		-0.00595561	0.00457745	-0.00599348	0.193227	0.753491		-0.0142271	0.00458236	-0.0143004	0.00190493	0.0342218		47126	INTEGER	LINEAR	Sociodemographics	UK Biobank Assessment Centre > Procedural metrics > Process durations
41218#1	History of psychiatric care on admission: One or more previous psychiatric episodes with this Health Care Provider	1984	0.0695492	0.00191039	0.0342275	wen > brainageFactor > enigma > smith > kaufmann > jawinski > leonardsen		0.152314	0.0548643	0.0622728	0.00547359	0.0676365		0.135557	0.0545087	0.0558022	0.0128402	0.169368		0.0288836	0.0550355	0.0117938	0.599519	0.887635		0.0559897	0.0545797	0.0230488	0.304704	0.79727		-0.00414291	0.0545737	-0.00170611	0.939454	0.990062		0.109604	0.0546235	0.0450483	0.0446886	0.497637		0.171085	0.0551518	0.0695492	0.00191039	0.0342275		486/1498(1984)	CAT-MUL	LOGISTIC-BINARY	Mental health	Health-related outcomes > Hospital inpatient > Summary Psychiatric
20003#1140864992	Treatment/medication code: tramadol	271842	0.00582799	0.0023763	0.0345681	brainageFactor > jawinski > kaufmann > wen > enigma > leonardsen > smith		0.0525363	0.0172894	0.00582799	0.0023763	0.0345681		0.0367374	0.017294	0.00407432	0.0336452	0.306401		0.0515494	0.0172993	0.00571523	0.00288369	0.0563761		0.0412138	0.0172995	0.00456932	0.0172008	0.302425		0.0122387	0.0173002	0.00135685	0.479294	0.867337		0.00639875	0.0172916	0.000709753	0.711343	0.961659		0.0396503	0.0172873	0.00439907	0.0218122	0.201089		268454/3388(271842)	CAT-MUL	LOGISTIC-BINARY	Medications	UK Biobank Assessment Centre > Verbal interview > Medications
6145#2	Illness, injury, bereavement, stress in last 2 years: Serious illness, injury or assault of a close relative	270386	0.00596341	0.00192911	0.0347684	jawinski > brainageFactor > wen > smith > enigma > kaufmann > leonardsen		-0.0185956	0.00612452	-0.00583904	0.00239529	0.0347684		-0.00679992	0.00612351	-0.00213557	0.266799	0.715005		-0.0189912	0.00612436	-0.00596341	0.00192911	0.04174		-0.00669986	0.00612755	-0.00210276	0.274217	0.777002		-0.002993	0.00612588	-0.000939615	0.625135	0.91491		-0.0150225	0.00612432	-0.00471728	0.0141695	0.303034		-0.0170959	0.00612299	-0.0053695	0.00523679	0.0753441		240053/30333(270386)	CAT-MUL	LOGISTIC-BINARY	Mental health	UK Biobank Assessment Centre > Touchscreen > Psychosocial factors > Mental health
20003#1141192736	Treatment/medication code: ezetimibe	271842	0.00582069	0.00240648	0.0348546	brainageFactor > jawinski > wen > leonardsen > enigma > kaufmann > smith		0.0729928	0.0240524	0.00582069	0.00240648	0.0348546		0.043239	0.0240513	0.00344822	0.0722006	0.439417		0.062342	0.0240698	0.00496778	0.00959343	0.133685		0.0308087	0.0240476	0.00245731	0.200123	0.722594		0.0488505	0.0240407	0.00389743	0.0421466	0.401978		0.0112386	0.0240457	0.000896462	0.640214	0.952147		0.0593934	0.0240523	0.00473626	0.0135327	0.151033		270095/1747(271842)	CAT-MUL	LOGISTIC-BINARY	Medications	UK Biobank Assessment Centre > Verbal interview > Medications
22617#5323	Job code - historical: Painters and decorators	55419	0.0133312	0.00169778	0.0350021	leonardsen > smith > brainageFactor > jawinski > wen > kaufmann > enigma		0.203186	0.0669973	0.0128826	0.00242193	0.0350021		0.0470253	0.0669707	0.00298287	0.482558	0.863155		0.183888	0.0669902	0.0116606	0.00604781	0.097336		0.143516	0.0671184	0.00908346	0.0324836	0.391957		0.210625	0.0671149	0.0133312	0.00169778	0.0575947		0.210791	0.067245	0.0133156	0.00171919	0.0936819		0.156008	0.0669976	0.00989176	0.0198742	0.190351		55194/225(55419)	CAT-MUL	LOGISTIC-BINARY	Work environment	Online follow-up > Work environment > Employment history
20003#1140879494	Treatment/medication code: metoclopramide	271842	0.00640508	0.000839092	0.03514	leonardsen > brainageFactor > jawinski > smith > wen > kaufmann > enigma		-0.0981651	0.0533804	-0.00352732	0.065901	0.350488		-0.0208666	0.0533319	-0.000750472	0.695588	0.943167		-0.0959954	0.0534038	-0.00344782	0.0722331	0.425624		-0.0215689	0.0533622	-0.000775284	0.686051	0.953604		-0.178622	0.0534906	-0.00640508	0.000839092	0.03514		-0.0486805	0.0533285	-0.00175092	0.361296	0.845555		-0.0356913	0.0533561	-0.00128306	0.503517	0.859407		271490/352(271842)	CAT-MUL	LOGISTIC-BINARY	Medications	UK Biobank Assessment Centre > Verbal interview > Medications
20240	Maximum digits remembered correctly	51864	0.0146611	0.000840317	0.03514	leonardsen > jawinski > wen > brainageFactor > smith > enigma > kaufmann		-0.0203706	0.00780745	-0.0114564	0.00907667	0.0981166		-0.0101594	0.00781077	-0.0057119	0.193325	0.653893		-0.0228152	0.00779596	-0.0128496	0.00342776	0.0643624		0.00305175	0.00779786	0.0017186	0.695515	0.953604		-0.0260329	0.00779593	-0.0146611	0.000840317	0.03514		-0.0123547	0.00781297	-0.0069431	0.113831	0.655428		-0.0208127	0.00782506	-0.011679	0.00781739	0.101687		51864	INTEGER	ORDERED-LOGISTIC	Cognitive function	Online follow-up > Cognitive function online > Numeric memory
1518	Hot drink temperature	269027	0.00643447	0.00084543	0.0353379	kaufmann > wen > brainageFactor > smith > enigma > leonardsen > jawinski		0.00949003	0.00405876	0.00450799	0.0193763	0.16913		0.00333064	0.00405662	0.00158298	0.411615	0.82235		0.000108756	0.00405578	5.17597e-05	0.978582	0.995		0.0135366	0.00405605	0.00643447	0.00084543	0.0353379		0.00232764	0.00405833	0.0011058	0.566269	0.903991		0.00599013	0.00405822	0.00284584	0.139923	0.689449		0.0123486	0.0040582	0.00586665	0.00234276	0.0402385		269027	CAT-SIN	ORDERED-LOGISTIC	Lifestyle and environment	UK Biobank Assessment Centre > Touchscreen > Lifestyle and environment > Diet
20003#1140874686	Treatment/medication code: glucophage 500mg tablet	271842	0.00593137	0.00198434	0.0353617	wen > brainageFactor > jawinski > smith > kaufmann > enigma > leonardsen		0.149074	0.0623859	0.00458313	0.0168672	0.15488		0.0252674	0.0624497	0.000776029	0.685766	0.940886		0.143196	0.0624327	0.00439906	0.0218126	0.220347		0.131634	0.0624312	0.00404395	0.0349907	0.398882		-0.016421	0.0624403	-0.000504412	0.792557	0.959176		0.140799	0.0624302	0.00432559	0.0241141	0.38058		0.192839	0.0623563	0.00593137	0.00198434	0.0353617		271585/257(271842)	CAT-MUL	LOGISTIC-BINARY	Medications	UK Biobank Assessment Centre > Verbal interview > Medications
3536	Age started hormone-replacement therapy (HRT)	53210	0.0136907	0.00158686	0.0355146	jawinski > brainageFactor > wen > leonardsen > smith > enigma > kaufmann		-0.0112746	0.00409303	-0.0119407	0.00587745	0.0712661		-0.004848	0.00409609	-0.00513103	0.236578	0.696433		-0.0129082	0.00408692	-0.0136907	0.00158686	0.0355146		0.000478959	0.00410277	0.000506105	0.907064	0.985724		-0.00569546	0.00408803	-0.0060398	0.163554	0.680945		-0.0050972	0.00406769	-0.00543242	0.210167	0.766677		-0.00972607	0.0040984	-0.0102874	0.0176388	0.177644		53210	INTEGER	LINEAR	Maternity and sex-specific factors	UK Biobank Assessment Centre > Touchscreen > Sex-specific factors > Female-specific factors
1090	Time spent driving	182770	0.00779589	0.000859294	0.0356929	kaufmann > wen > smith > brainageFactor > jawinski > enigma > leonardsen		-0.011317	0.00438939	-0.00603094	0.00992717	0.104755		-0.00489724	0.00438532	-0.00261225	0.26409	0.710798		-0.0103218	0.00439041	-0.00549932	0.0187196	0.200046		-0.0146098	0.0043838	-0.00779589	0.000859294	0.0356929		-0.000670443	0.0043781	-0.000358177	0.878299	0.979341		-0.0114557	0.00439436	-0.00609774	0.00913617	0.247907		-0.0121153	0.00438716	-0.00645961	0.00575139	0.0811667		182770	INTEGER	ORDERED-LOGISTIC	Lifestyle and environment	UK Biobank Assessment Centre > Touchscreen > Lifestyle and environment > Physical activity
20110#2	Illnesses of mother: Stroke	249350	0.00618114	0.00202464	0.0357077	wen > brainageFactor > enigma > kaufmann > smith > leonardsen > jawinski		0.0141816	0.00572138	0.00496407	0.0131816	0.130403		0.0104024	0.0057192	0.00364262	0.0689198	0.433471		0.00886381	0.00572302	0.00310178	0.121412	0.524422		0.0102485	0.00572088	0.00358767	0.0732124	0.534692		0.00904836	0.00572057	0.00316771	0.113696	0.58891		0.00931929	0.00571808	0.00326399	0.103129	0.646275		0.0176588	0.0057214	0.00618114	0.00202464	0.0357077		212960/36390(249350)	CAT-MUL	LOGISTIC-BINARY	Family history and early life factors	UK Biobank Assessment Centre > Touchscreen > Family history
20107#2	Illnesses of father: Stroke	236368	0.00648923	0.00160517	0.035804	jawinski > wen > brainageFactor > enigma > kaufmann > leonardsen > smith		0.0143838	0.00566971	0.00521815	0.0111817	0.114187		0.00947874	0.00566868	0.00343934	0.0944985	0.49234		0.0178895	0.00567028	0.00648923	0.00160517	0.035804		0.00520481	0.00566987	0.00188817	0.358629	0.839241		0.0002002	0.00566946	7.26326e-05	0.971831	0.995808		0.000168229	0.00566875	6.10412e-05	0.976325	0.999233		0.0160271	0.00566972	0.00581429	0.00470141	0.0691377		199349/37019(236368)	CAT-MUL	LOGISTIC-BINARY	Family history and early life factors	UK Biobank Assessment Centre > Touchscreen > Family history
5992	ECG, phase duration	46332	0.0143287	0.00203899	0.0358549	wen > brainageFactor > enigma > kaufmann > jawinski > smith > leonardsen		-0.0284944	0.011208	-0.0118108	0.0110099	0.113128		-0.0284073	0.0112327	-0.0117489	0.0114373	0.155809		-0.0177234	0.0112052	-0.00734846	0.113706	0.515893		-0.0242117	0.01122	-0.0100251	0.0309323	0.387603		0.000589327	0.0112336	0.000243735	0.95816	0.993272		-0.00930798	0.011195	-0.00386286	0.405712	0.872553		-0.0346295	0.0112272	-0.0143287	0.00203899	0.0358549		10731/35601(46332)	INTEGER	LOGISTIC-BINARY	Physical measures	UK Biobank Assessment Centre > Physical measures > ECG during exercise
4279	Duration of hearing test (right)	94134	0.0102703	0.00162601	0.0359074	jawinski > brainageFactor > wen > smith > enigma > leonardsen > kaufmann		0.00844053	0.00313889	0.00876404	0.00716678	0.0821462		0.00480544	0.00313983	0.00498833	0.125897	0.558742		0.00987742	0.00313444	0.0102703	0.00162601	0.0359074		0.00158826	0.00313608	0.0016507	0.612539	0.935417		0.00404494	0.00314299	0.00419469	0.198101	0.714689		0.00588077	0.00313589	0.00611218	0.06075	0.564303		0.00596561	0.00314024	0.00619177	0.0574686	0.363112		94134	INTEGER	LINEAR	Physical measures	UK Biobank Assessment Centre > Physical measures > Hearing test
1528	Water intake	251225	0.00631378	0.0015526	0.0364725	enigma > wen > jawinski > brainageFactor > smith > leonardsen > kaufmann		-0.00235243	0.0037388	-0.00125536	0.529209	0.852893		-0.0118316	0.00373881	-0.00631378	0.0015526	0.0364725		0.00303149	0.00373878	0.00161773	0.417455	0.806752		-0.000735843	0.00374373	-0.000392158	0.844173	0.978146		0.00197495	0.0037398	0.00105357	0.597449	0.910966		0.00214698	0.0037361	0.00114652	0.56552	0.935533		-0.00837915	0.00373639	-0.0044743	0.0249203	0.216303		251225	INTEGER	ORDERED-LOGISTIC	Lifestyle and environment	UK Biobank Assessment Centre > Touchscreen > Lifestyle and environment > Diet
104670	Vitamin supplement user	108672	0.0100796	0.000890838	0.0370199	leonardsen > jawinski > kaufmann > wen > brainageFactor > smith > enigma		0.00360177	0.00624462	0.00174968	0.564085	0.87141		-0.00118069	0.00623092	-0.000574824	0.849708	0.979712		0.0109573	0.00624235	0.00532475	0.0792017	0.440178		0.00647028	0.00623647	0.00314725	0.299503	0.794096		0.0207373	0.00624076	0.0100796	0.000890838	0.0370199		0.00320671	0.00622518	0.00156263	0.606466	0.944342		-0.00585609	0.00624936	-0.00284262	0.348718	0.779661		62494/46178(108672)	CAT-SIN	LOGISTIC-BINARY	Diet by 24-hour recall	Online follow-up > Diet by 24-hour recall > Vitamin/mineral supplements yesterday
20111#10	Illnesses of siblings: Alzheimer's disease/dementia	207413	0.00660394	0.00263271	0.0378836	brainageFactor > enigma > jawinski > leonardsen > wen > kaufmann > smith		0.0868048	0.0288617	0.00660394	0.00263271	0.0378836		0.0589454	0.028805	0.0044933	0.0407193	0.340935		0.0553592	0.028859	0.00421205	0.0550749	0.369374		0.0394796	0.0288491	0.00300488	0.171156	0.691865		0.0518382	0.0288268	0.00394856	0.0721319	0.517373		0.0309109	0.0287912	0.00235743	0.282986	0.809506		0.0432901	0.0288663	0.00329294	0.133694	0.550596		206193/1220(207413)	CAT-MUL	LOGISTIC-BINARY	Family history and early life factors	UK Biobank Assessment Centre > Touchscreen > Family history
5201	logMAR, final (right)	64925	0.0129989	0.000924975	0.037964	leonardsen > smith > kaufmann > brainageFactor > wen > jawinski > enigma		0.0045586	0.00380685	0.00469965	0.231118	0.627999		0.0011441	0.00381629	0.0011766	0.764331	0.962557		0.00245108	0.00380722	0.0025267	0.519701	0.854201		0.0052513	0.00380947	0.00541004	0.16805	0.688994		0.0126539	0.00382004	0.0129989	0.000924975	0.037964		0.00663191	0.00380467	0.0068409	0.0813161	0.613869		0.00327263	0.00380799	0.0033729	0.390108	0.803051		64925	CONTINUOUS	LINEAR	Physical measures	UK Biobank Assessment Centre > Physical measures > Eye measures > Visual acuity
22126	Doctor diagnosed hayfever or allergic rhinitis	56596	0.0128797	0.00218201	0.037968	wen > kaufmann > brainageFactor > smith > leonardsen > enigma > jawinski		-0.0209726	0.0101701	-0.00866831	0.0391864	0.262084		-0.0163297	0.0101111	-0.00678879	0.106298	0.518647		0.000207884	0.0101279	8.62825e-05	0.983624	0.995		-0.0258989	0.0101499	-0.0107255	0.0107201	0.235912		-0.0170286	0.0100881	-0.00709548	0.0914072	0.555414		-0.0192371	0.0101703	-0.00795087	0.0585535	0.556247		-0.0311139	0.0101539	-0.0128797	0.00218201	0.037968		43930/12666(56596)	CAT-SIN	LOGISTIC-BINARY	Work environment	Online follow-up > Work environment > Medical information
41244#200	Intended management of patient (recoded): No overnight hospital stay	268886	0.00602703	0.00177614	0.038038	leonardsen > brainageFactor > smith > enigma > wen > kaufmann > jawinski		0.0137327	0.0045695	0.0057956	0.00265317	0.038038		0.010511	0.00457006	0.00443543	0.0214499	0.231869		0.00401244	0.00456875	0.00169367	0.379814	0.784288		0.00673218	0.00456953	0.0028412	0.140675	0.66456		0.0142825	0.00456997	0.00602703	0.00177614	0.0593445		0.0118855	0.00457036	0.00501513	0.0093067	0.25049		0.00976476	0.00456851	0.00412195	0.0325643	0.253163		68635/200251(268886)	CAT-MUL	LOGISTIC-BINARY	Hospital Inpatient - Administration	Health-related outcomes > Hospital inpatient > Summary Administration
20003#1140867150	Treatment/medication code: flupenthixol	271842	0.00604159	0.0016325	0.0380382	enigma > brainageFactor > jawinski > wen > smith > leonardsen > kaufmann		0.62788	0.301456	0.00399626	0.0371965	0.254568		0.943262	0.299454	0.00604159	0.0016325	0.0380382		0.402517	0.301884	0.00255696	0.182479	0.621566		-0.0435572	0.302004	-0.000276649	0.885311	0.983787		0.0709816	0.301447	0.000451763	0.813789	0.967794		0.18263	0.301614	0.00116128	0.544864	0.931736		0.300936	0.301356	0.00191523	0.318002	0.754914		271831/11(271842)	CAT-MUL	LOGISTIC-BINARY	Medications	UK Biobank Assessment Centre > Verbal interview > Medications
22601#91322968	Job coding: factory cleaner/industrial cleaner in the production of food, drink or tobacco	55419	0.013377	0.00163642	0.0380382	enigma > brainageFactor > kaufmann > wen > smith > leonardsen > jawinski		0.647945	0.300945	0.00915831	0.0310812	0.227851		0.946604	0.30093	0.013377	0.00163642	0.0380382		0.10177	0.303005	0.00142668	0.736983	0.93563		0.346103	0.301671	0.00488124	0.250516	0.765134		-0.187919	0.303765	-0.00262849	0.536068	0.894657		0.22443	0.305244	0.00312559	0.461857	0.89682		0.305974	0.302013	0.00430763	0.310554	0.750644		55408/11(55419)	CAT-MUL	LOGISTIC-BINARY	Work environment	Online follow-up > Work environment > Employment history
90021	Wednesday average acceleration	48837	0.0142386	0.00165036	0.0380958	enigma > leonardsen > smith > wen > jawinski > brainageFactor > kaufmann		-0.00233532	0.00446744	-0.00236554	0.601146	0.880657		-0.0140242	0.00445645	-0.0142386	0.00165036	0.0380958		0.00280675	0.0044507	0.00285375	0.528274	0.856919		0.0018133	0.0044575	0.00184086	0.684151	0.953604		0.00766768	0.00445181	0.00779382	0.0850006	0.54639		0.00414977	0.00446354	0.00420709	0.352517	0.843301		0.00334649	0.00448319	0.00337786	0.455386	0.837081		48837	CONTINUOUS	LINEAR	Physical activity	Additional exposures > Physical activity measurement > Acceleration averages
40006#C210	Type of cancer: ICD10: C21.0 Anus, unspecified	271879	0.005753	0.00270185	0.0386277	brainageFactor > kaufmann > wen > enigma > leonardsen > jawinski > smith		0.343573	0.114543	0.005753	0.00270185	0.0386277		0.23589	0.11466	0.00394583	0.0396436	0.336591		0.214943	0.114615	0.00359673	0.0607361	0.389684		0.279555	0.114645	0.00467657	0.0147494	0.275913		0.226521	0.114679	0.0037886	0.0482162	0.430321		0.0993837	0.114646	0.0016626	0.385991	0.861718		0.243468	0.114591	0.00407499	0.0336042	0.259211		271803/76(271879)	CAT-MUL	LOGISTIC-BINARY	Cancer register	Health-related outcomes > Cancer register
20003#1140872694	Treatment/medication code: flucloxacillin	271842	0.0060176	0.00170379	0.03867	enigma > brainageFactor > jawinski > wen > kaufmann > smith > leonardsen		0.225462	0.103006	0.00419826	0.0286029	0.216082		0.323535	0.103122	0.0060176	0.00170379	0.03867		0.162481	0.103048	0.00302417	0.114851	0.515893		0.0151813	0.103263	0.000281972	0.88312	0.98246		0.00202464	0.103174	3.76389e-05	0.984343	0.996483		0.00202781	0.103229	3.76764e-05	0.984327	0.999233		0.14842	0.102968	0.00276461	0.149465	0.579972		271748/94(271842)	CAT-MUL	LOGISTIC-BINARY	Medications	UK Biobank Assessment Centre > Verbal interview > Medications
20514	Recent lack of interest or pleasure in doing things	73747	0.0115493	0.00170959	0.03867	enigma > brainageFactor > kaufmann > wen > leonardsen > smith > jawinski		0.0201297	0.00933717	0.00793894	0.0310861	0.227851		0.0291703	0.00930092	0.0115493	0.00170959	0.03867		0.00285564	0.00931922	0.00112832	0.759294	0.942263		0.0121374	0.00930462	0.00480378	0.192053	0.718513		0.00579668	0.00928778	0.00229837	0.532531	0.89369		0.00547097	0.00930425	0.00216527	0.55653	0.93431		0.0083477	0.00931357	0.00330052	0.370095	0.793657		73747	CAT-SIN	ORDERED-LOGISTIC	Mental health	Online follow-up > Mental health > Depression
90119	Fraction acceleration <= 60 milli-gravities	48837	0.0141915	0.00171014	0.03867	enigma > brainageFactor > leonardsen > kaufmann > jawinski > wen > smith		0.0068471	0.00443331	0.00698885	0.122472	0.483431		0.0138713	0.0044225	0.0141915	0.00171014	0.03867		-0.00150505	0.0044168	-0.001542	0.733283	0.934715		0.00150865	0.00442354	0.00154333	0.733061	0.963331		-0.00510834	0.00441797	-0.00523227	0.247568	0.750114		-0.000642371	0.00442957	-0.000656247	0.884694	0.986104		0.00131577	0.00444906	0.0013383	0.767423	0.948764		48837	CONTINUOUS	LINEAR	Physical activity	Additional exposures > Physical activity measurement > Acceleration intensity distribution
5	Sample collection duration	271878	0.00601218	0.00171908	0.0387404	enigma > brainageFactor > wen > kaufmann > jawinski > leonardsen > smith		0.0056558	0.0019155	0.00566263	0.00315066	0.0442254		0.00600418	0.00191525	0.00601218	0.00171908	0.0387404		0.00270591	0.00191544	0.00270931	0.157748	0.583175		0.0039698	0.00191564	0.00397435	0.0382365	0.413037		0.000705763	0.00191554	0.000706616	0.712544	0.942827		0.00044416	0.00191555	0.000444695	0.816638	0.977907		0.00415638	0.0019154	0.00416166	0.0300083	0.239744		271878	INTEGER	LINEAR	Sociodemographics	UK Biobank Assessment Centre > Procedural metrics > Process durations
41245#1500	Main speciality of consultant (recoded): Neurology	270683	0.00600786	0.00177341	0.0387759	jawinski > leonardsen > brainageFactor > wen > smith > kaufmann > enigma		0.0320277	0.0112675	0.00546347	0.00447579	0.0578892		-0.00183121	0.0112667	-0.000312406	0.870884	0.983995		0.0352108	0.0112648	0.00600786	0.00177341	0.0387759		0.00361168	0.0112679	0.000616088	0.748565	0.964988		0.0321762	0.0112617	0.00549163	0.00427428	0.109307		0.0157085	0.0112686	0.0026794	0.163312	0.71342		0.0159787	0.0112692	0.00272537	0.15621	0.594314		262543/8140(270683)	CAT-MUL	LOGISTIC-BINARY	Hospital Inpatient - Administration	Health-related outcomes > Hospital inpatient > Summary Administration
30200	Neutrophill percentage	263728	0.00645983	0.000908377	0.0390102	smith > jawinski > brainageFactor > wen > kaufmann > enigma > leonardsen		0.00553818	0.00194531	0.00554363	0.00441429	0.0573167		0.00366309	0.00194531	0.00366674	0.0596952	0.401587		0.00607461	0.00194509	0.00608123	0.00179	0.0390102		0.00383206	0.00194535	0.00383578	0.0488552	0.463653		0.00285368	0.00194477	0.00285732	0.142278	0.651241		0.00645421	0.00194551	0.00645983	0.000908377	0.0680227		0.00421603	0.0019452	0.00422045	0.0302042	0.239925		263728	CONTINUOUS	LINEAR	Blood and urine assays	Biological samples > Assay results > Blood assays > Blood count
41246#1170	Treatment speciality of consultant (recoded): Cardiothoracic surgery	260399	0.00647753	0.00094808	0.0391363	kaufmann > brainageFactor > wen > smith > jawinski > enigma > leonardsen		0.0295379	0.0154341	0.00375064	0.055629	0.325222		0.00638861	0.015431	0.000811374	0.678847	0.939828		0.0127891	0.0154443	0.00162286	0.407597	0.796632		0.0509697	0.0154207	0.00647753	0.00094808	0.0391363		0.00280001	0.015407	0.000356164	0.855781	0.97433		0.0225081	0.0154356	0.00285775	0.144761	0.696569		0.0252714	0.015437	0.0032083	0.101593	0.494477		256063/4336(260399)	CAT-MUL	LOGISTIC-BINARY	Hospital Inpatient - Administration	Health-related outcomes > Hospital inpatient > Summary Administration
20003#1141145668	Treatment/medication code: diovan 40mg capsule	271842	0.00597306	0.00184378	0.040051	jawinski > brainageFactor > wen > smith > leonardsen > enigma > kaufmann		0.13318	0.0593686	0.00430258	0.0248769	0.197825		0.0360714	0.0593795	0.00116513	0.543533	0.89242		0.184912	0.0593756	0.00597306	0.00184378	0.040051		0.0124415	0.0594203	0.000401591	0.83415	0.97626		0.0980972	0.0593385	0.00317081	0.0982869	0.570153		0.0987443	0.0593641	0.00319031	0.0962364	0.640389		0.120141	0.0593764	0.00388082	0.0430312	0.304164		271558/284(271842)	CAT-MUL	LOGISTIC-BINARY	Medications	UK Biobank Assessment Centre > Verbal interview > Medications
20003#1141195224	Treatment/medication code: formoterol	271842	0.0058382	0.00233464	0.0402385	wen > brainageFactor > enigma > smith > leonardsen > jawinski > kaufmann		0.202192	0.113154	0.00342728	0.0739478	0.372138		0.155145	0.113216	0.00262832	0.170572	0.619866		0.0433208	0.113348	0.000733038	0.702318	0.92801		0.0291131	0.113344	0.000492644	0.79729	0.97461		0.0540404	0.113281	0.000915018	0.633309	0.917018		0.135742	0.11323	0.00229929	0.230601	0.777872		0.344137	0.113059	0.0058382	0.00233464	0.0402385		271764/78(271842)	CAT-MUL	LOGISTIC-BINARY	Medications	UK Biobank Assessment Centre > Verbal interview > Medications
22601#11613348	Job coding: shipping manager, oil distribution terminal manager	55419	0.013247	0.00181635	0.0405204	enigma > smith > brainageFactor > wen > kaufmann > jawinski > leonardsen		-0.37407	0.268731	-0.00591584	0.163722	0.551102		-0.847159	0.271828	-0.013247	0.00181635	0.0405204		-0.0873093	0.267399	-0.00138751	0.743947	0.938333		-0.137216	0.270149	-0.00216017	0.611087	0.934879		-0.0551677	0.26924	-0.000870204	0.837687	0.971285		-0.516868	0.274886	-0.0079974	0.0597394	0.559348		-0.258241	0.270232	-0.00406393	0.338724	0.773221		55405/14(55419)	CAT-MUL	LOGISTIC-BINARY	Work environment	Online follow-up > Work environment > Employment history
6155#4	Vitamin and mineral supplements: Vitamin D	270722	0.00583296	0.00240549	0.0411036	wen > enigma > brainageFactor > kaufmann > jawinski > leonardsen > smith		-0.0142695	0.0100549	-0.00272756	0.155848	0.539514		-0.0172248	0.0100468	-0.00329513	0.086439	0.473368		0.0107659	0.0100574	0.00205736	0.284412	0.712922		-0.0136904	0.0100593	-0.00261574	0.173516	0.693857		-0.00568735	0.0100621	-0.00108634	0.571918	0.905909		-0.0053634	0.0100435	-0.00102636	0.593326	0.941045		-0.0305232	0.0100573	-0.00583296	0.00240549	0.0411036		260354/10368(270722)	CAT-MUL	LOGISTIC-BINARY	Medical history and conditions	UK Biobank Assessment Centre > Touchscreen > Health and medical history > Medication
1369	Beef intake	270865	0.00610867	0.00147638	0.0411509	kaufmann > enigma > leonardsen > brainageFactor > smith > jawinski > wen		0.00685295	0.00359238	0.00366568	0.0564177	0.326427		0.0111745	0.00359074	0.00597977	0.00185699	0.0411509		0.00304228	0.00359244	0.00162723	0.39706	0.793409		0.0114071	0.00358816	0.00610867	0.00147638	0.0560686		0.00812422	0.00359082	0.00434748	0.0236574	0.315709		-0.00523327	0.00359131	-0.00279989	0.145063	0.696569		-0.000427583	0.00359243	-0.000228743	0.905237	0.977364		270865	CAT-SIN	ORDERED-LOGISTIC	Lifestyle and environment	UK Biobank Assessment Centre > Touchscreen > Lifestyle and environment > Diet
22166	Recent medication for hayfever or allergic rhinitis	12666	0.0291099	0.00104822	0.0412402	leonardsen > brainageFactor > kaufmann > jawinski > wen > smith > enigma		0.0490573	0.0179703	0.0242533	0.00633095	0.0746636		-0.00878521	0.0178515	-0.00437342	0.622603	0.924199		0.0393063	0.0178799	0.0195327	0.0279117	0.253109		0.046456	0.0179494	0.0229946	0.00964319	0.21913		0.0579575	0.0176862	0.0291099	0.00104822	0.0412402		0.0118147	0.0177516	0.00591462	0.50566	0.909758		0.0230367	0.0178615	0.011461	0.197105	0.654096		6561/6105(12666)	CAT-SIN	LOGISTIC-BINARY	Work environment	Online follow-up > Work environment > Medical information
6157#1	Why stopped smoking: Illness or ill health	67256	0.0115694	0.00269501	0.0412872	wen > brainageFactor > kaufmann > leonardsen > enigma > jawinski > smith		0.0346909	0.0116516	0.0114804	0.0029065	0.0412872		0.023307	0.0116457	0.00771728	0.0453481	0.358512		0.0230062	0.0116543	0.0076121	0.0483666	0.345475		0.0269403	0.0116605	0.00890893	0.0208617	0.332244		0.0243446	0.0116592	0.00805152	0.036789	0.38042		0.000507258	0.0116653	0.000167683	0.965314	0.996492		0.0349713	0.0116554	0.0115694	0.00269501	0.0443409		58773/8483(67256)	CAT-MUL	LOGISTIC-BINARY	Lifestyle and environment	UK Biobank Assessment Centre > Touchscreen > Lifestyle and environment > Smoking
20003#1140888560	Treatment/medication code: perindopril	271842	0.00580915	0.00245494	0.0415216	wen > smith > brainageFactor > enigma > leonardsen > jawinski > kaufmann		0.0381296	0.0158028	0.00462781	0.0158267	0.148871		0.0217664	0.0158039	0.00264164	0.168416	0.617557		0.0161403	0.0158101	0.00195808	0.307297	0.734486		0.0140457	0.0157982	0.00170525	0.373956	0.84939		0.0185514	0.0157912	0.00225327	0.240066	0.747695		0.0477988	0.015805	0.00580056	0.00249159	0.114235		0.0478649	0.0158034	0.00580915	0.00245494	0.0415216		267750/4092(271842)	CAT-MUL	LOGISTIC-BINARY	Medications	UK Biobank Assessment Centre > Verbal interview > Medications
1329	Oily fish intake	270528	0.00628725	0.00107472	0.0415718	leonardsen > brainageFactor > jawinski > kaufmann > wen > enigma > smith		-0.00666993	0.00351993	-0.00364291	0.0581232	0.33273		-0.00209829	0.00351834	-0.00114674	0.550878	0.895253		-0.00607504	0.00351722	-0.00332101	0.0841067	0.452327		-0.00546629	0.00351821	-0.00298738	0.120231	0.628669		-0.0115089	0.00351945	-0.00628725	0.00107472	0.0415718		-0.000982277	0.00351698	-0.00053711	0.779967	0.97415		-0.0050811	0.00351953	-0.00277512	0.148907	0.579498		270528	CAT-SIN	ORDERED-LOGISTIC	Lifestyle and environment	UK Biobank Assessment Centre > Touchscreen > Lifestyle and environment > Diet
1200	Sleeplessness / insomnia	271669	0.0059282	0.00200204	0.0429276	jawinski > brainageFactor > leonardsen > wen > kaufmann > smith > enigma		0.00882685	0.00361001	0.00469118	0.0144791	0.139503		0.00164098	0.00361108	0.000871884	0.649512	0.933671		0.0111584	0.00361134	0.0059282	0.00200204	0.0429276		-0.00286233	0.00361015	-0.0015212	0.42785	0.884169		0.00872903	0.00360888	0.00464066	0.0155712	0.25303		-0.00283566	0.00360797	-0.00150793	0.431892	0.888137		0.00824632	0.00361068	0.00438184	0.0223767	0.203311		271669	CAT-SIN	ORDERED-LOGISTIC	Lifestyle and environment	UK Biobank Assessment Centre > Touchscreen > Lifestyle and environment > Sleep
30700	Creatinine	259517	0.00686225	0.000472481	0.0430281	smith > wen > kaufmann > brainageFactor > jawinski > leonardsen > enigma		-0.00221354	0.00158518	-0.00274111	0.162594	0.549311		-0.000520235	0.00158461	-0.000644461	0.742681	0.956822		-0.00203278	0.00158458	-0.00251822	0.199544	0.63777		-0.0024726	0.00158606	-0.00306021	0.119007	0.625727		0.00129998	0.00158464	0.00161037	0.412009	0.840969		-0.00553933	0.00158451	-0.00686225	0.000472481	0.0430281		-0.00342765	0.00158452	-0.00424631	0.0305258	0.241841		259517	CONTINUOUS	LINEAR	Blood and urine assays	Biological samples > Assay results > Blood assays > Blood biochemistry
4979-4	FI5 : family relationship calculation	74183	0.0110549	0.00260285	0.0432203	wen > brainageFactor > enigma > jawinski > smith > leonardsen > kaufmann		-999	-999	-0.0106358	0.00376818	0.0511242		-999	-999	-0.00782936	0.0329669	0.303193		-999	-999	-0.00550531	0.133754	0.543438		-999	-999	-0.000610714	0.867893	0.979799		-999	-999	-0.000734195	0.841506	0.97199		-999	-999	-0.004254	0.246604	0.788992		-999	-999	-0.0110549	0.00260285	0.0432203		43880/74183	CAT-SIN	MULTINOMIAL-LOGISTIC	Cognitive function	UK Biobank Assessment Centre > Cognitive function > Fluid intelligence / reasoning
20414	Frequency of drinking alcohol	73868	0.0110765	0.0026074	0.0432203	wen > brainageFactor > leonardsen > jawinski > smith > kaufmann > enigma		-0.0173857	0.0066188	-0.0096646	0.00861925	0.0942447		-0.00379191	0.00659233	-0.00211643	0.565149	0.901141		-0.0103475	0.00661438	-0.00575604	0.117719	0.519243		0.00640827	0.00659415	0.00357574	0.331135	0.816649		-0.0160208	0.00658721	-0.00894858	0.0150087	0.250737		-0.00745347	0.00659231	-0.00415993	0.25822	0.799556		-0.0199115	0.00661412	-0.0110765	0.0026074	0.0432203		73868	CAT-SIN	ORDERED-LOGISTIC	Mental health	Online follow-up > Mental health > Alcohol use
40006#C782	Type of cancer: ICD10: C78.2 Secondary malignant neoplasm of pleura	271879	0.00590547	0.00207507	0.0442422	jawinski > brainageFactor > enigma > leonardsen > smith > wen > kaufmann		-0.605938	0.317563	-0.00365913	0.0563979	0.326427		-0.533832	0.31562	-0.00324366	0.0907767	0.484337		-0.98072	0.318811	-0.00590547	0.00207507	0.0442422		-0.0341701	0.318678	-0.00020571	0.914582	0.987451		-0.380336	0.316789	-0.00230151	0.230119	0.740951		-0.30791	0.316458	-0.0018669	0.330335	0.836018		-0.220647	0.317218	-0.00133389	0.486734	0.852103		271869/10(271879)	CAT-MUL	LOGISTIC-BINARY	Cancer register	Health-related outcomes > Cancer register
20494	Felt irritable or had angry outbursts in past month	33693	0.0167725	0.00207666	0.0442422	jawinski > brainageFactor > enigma > kaufmann > wen > leonardsen > smith		0.0287564	0.0110141	0.0142242	0.00902443	0.0980301		0.0234417	0.0109569	0.0116559	0.0323871	0.300292		0.033799	0.0109789	0.0167725	0.00207666	0.0442422		0.0211044	0.0109584	0.0104925	0.0541021	0.476397		0.0121696	0.010937	0.00606214	0.265823	0.762493		-0.00614086	0.0109558	-0.0030537	0.57513	0.93603		0.0200632	0.010956	0.00997649	0.0670578	0.393298		33693	CAT-SIN	ORDERED-LOGISTIC	Mental health	Online follow-up > Mental health > Traumatic events
40006#D047	Type of cancer: ICD10: D04.7 Skin of lower limb, including hip	271879	0.00575648	0.00268579	0.0442989	wen > kaufmann > smith > brainageFactor > jawinski > enigma > leonardsen		-0.107225	0.0577159	-0.00356299	0.0631942	0.341835		-0.061248	0.0575421	-0.00204137	0.287143	0.732074		-0.0809269	0.057765	-0.00268685	0.16122	0.589811		-0.159675	0.0577124	-0.00530615	0.00566157	0.160114		-0.0569779	0.0578171	-0.00189004	0.324377	0.792061		-0.12439	0.0574958	-0.00414923	0.0305026	0.423343		-0.173375	0.0577619	-0.00575648	0.00268579	0.0442989		271577/302(271879)	CAT-MUL	LOGISTIC-BINARY	Cancer register	Health-related outcomes > Cancer register
20519	Recent feelings of tiredness or low energy	73799	0.0108626	0.00316688	0.044323	brainageFactor > enigma > jawinski > wen > kaufmann > leonardsen > smith		0.0209114	0.00708648	0.0108626	0.00316688	0.044323		0.0180418	0.00705202	0.00941767	0.0105131	0.150628		0.014001	0.00708219	0.00727746	0.0480395	0.345209		0.0112955	0.00706394	0.00588636	0.1098	0.607601		0.00753965	0.00705003	0.00393682	0.284858	0.776086		0.000633374	0.00704624	0.000330898	0.928374	0.993843		0.0124283	0.00706894	0.00647205	0.0787121	0.432066		73799	CAT-SIN	ORDERED-LOGISTIC	Mental health	Online follow-up > Mental health > Depression
40006#C159	Type of cancer: ICD10: C15.9 Oesophagus, unspecified	271879	0.0059274	0.00199678	0.0448395	smith > wen > brainageFactor > enigma > leonardsen > kaufmann > jawinski		0.132498	0.0704753	0.00360575	0.0600925	0.333782		0.120215	0.0706041	0.00326546	0.0886278	0.479362		0.012278	0.0705258	0.000333884	0.861792	0.970631		0.0716385	0.0704099	0.00195131	0.30894	0.798434		0.0857144	0.0703441	0.00233696	0.223021	0.732021		0.217933	0.0705122	0.0059274	0.00199678	0.103708		0.210878	0.070396	0.00574506	0.00273881	0.0448395		271677/202(271879)	CAT-MUL	LOGISTIC-BINARY	Cancer register	Health-related outcomes > Cancer register
104450	Apple intake	108672	0.00928715	0.00220117	0.0448811	kaufmann > wen > brainageFactor > enigma > leonardsen > jawinski > smith		-0.0151614	0.00594228	-0.00773976	0.0107261	0.111244		-0.0150912	0.00592386	-0.00772778	0.0108482	0.152809		-0.00870681	0.00593543	-0.00444989	0.142396	0.559733		-0.0181518	0.00592904	-0.00928715	0.00220117	0.0772193		-0.00953494	0.0059366	-0.00487223	0.108239	0.579434		0.00459982	0.00591545	0.00235878	0.436817	0.888137		-0.0177868	0.00594416	-0.00907696	0.00276835	0.0448811		108672	CAT-SIN	ORDERED-LOGISTIC	Diet by 24-hour recall	Online follow-up > Diet by 24-hour recall > Fruit/vegetables yesterday
100480	Added milk to rooibos tea	108672	0.00907725	0.00276748	0.0448811	wen > brainageFactor > enigma > leonardsen > jawinski > kaufmann > smith		-0.0566384	0.0193515	-0.0088814	0.00341281	0.0471692		-0.0475269	0.0192954	-0.00747097	0.0137824	0.175865		-0.0396364	0.0193465	-0.00621825	0.0403749	0.318075		-0.0368906	0.0193332	-0.00579103	0.0562551	0.484601		-0.0465954	0.0193501	-0.00730848	0.0159825	0.254281		-0.00175306	0.0192928	-0.000276025	0.927499	0.993843		-0.0579113	0.0193537	-0.00907725	0.00276748	0.0448811		108672	CAT-SIN	ORDERED-LOGISTIC	Diet by 24-hour recall	Online follow-up > Diet by 24-hour recall > Hot/cold beverages yesterday
40006#C718	Type of cancer: ICD10: C71.8 Overlapping lesion of brain	271879	0.00589497	0.00211352	0.0448835	jawinski > leonardsen > smith > kaufmann > enigma > brainageFactor > wen		0.106968	0.174093	0.00117855	0.538872	0.85934		-0.16752	0.173921	-0.00184737	0.33542	0.76891		0.533803	0.173663	0.00589497	0.00211352	0.0448835		-0.178095	0.174167	-0.00196102	0.306537	0.798434		0.392154	0.173837	0.00432725	0.0240502	0.316653		-0.236741	0.174233	-0.0026061	0.174187	0.728198		0.0128092	0.17418	0.000141041	0.941375	0.987009		271846/33(271879)	CAT-MUL	LOGISTIC-BINARY	Cancer register	Health-related outcomes > Cancer register
20018	Prospective memory result	95710	0.00952161	0.00322114	0.0449878	brainageFactor > enigma > jawinski > wen > leonardsen > kaufmann > smith		0.0233759	0.00793564	0.00952161	0.00322114	0.0449878		0.0205386	0.00793923	0.00827215	0.0104907	0.150628		0.0200014	0.00793344	0.00814928	0.0116954	0.153332		0.0176586	0.00793081	0.00709029	0.0282672	0.383396		0.017965	0.00794462	0.00730922	0.0237411	0.315709		0.0145138	0.00792989	0.0059163	0.0671992	0.586167		0.0182176	0.007943	0.00741375	0.0218116	0.201089		95710	CAT-SIN	ORDERED-LOGISTIC	Cognitive function	UK Biobank Assessment Centre > Cognitive function > Prospective memory
20003#1141157486	Treatment/medication code: salbutamol product	271842	0.00564643	0.00324001	0.0451563	brainageFactor > kaufmann > enigma > jawinski > wen > leonardsen > smith		0.138631	0.0470902	0.00564643	0.00324001	0.0451563		0.0946125	0.0471209	0.00385108	0.0446539	0.357088		0.0934858	0.0471226	0.00380506	0.0472661	0.341127		0.104128	0.0471392	0.0042367	0.0271771	0.374772		0.059603	0.0471272	0.00242576	0.20596	0.721339		0.0162662	0.047109	0.000662262	0.729875	0.964938		0.0858504	0.0471002	0.00349596	0.0683421	0.396952		271391/451(271842)	CAT-MUL	LOGISTIC-BINARY	Medications	UK Biobank Assessment Centre > Verbal interview > Medications
1130	Hands-free device/speakerphone use with mobile phone in last 3 month	227121	0.00627229	0.00279668	0.04523	wen > brainageFactor > leonardsen > enigma > jawinski > kaufmann > smith		-0.016919	0.00582557	-0.00609442	0.00367875	0.0503216		-0.0123085	0.0058244	-0.0044344	0.0345731	0.310558		-0.010036	0.00581285	-0.00362296	0.0842383	0.452653		-0.00446561	0.00582206	-0.00160935	0.443101	0.888223		-0.0131763	0.00582202	-0.00474917	0.0236149	0.315709		-0.00352045	0.00583567	-0.00126579	0.546351	0.932514		-0.0174248	0.00582963	-0.00627229	0.00279668	0.04523		227121	CAT-SIN	ORDERED-LOGISTIC	Lifestyle and environment	UK Biobank Assessment Centre > Touchscreen > Lifestyle and environment > Electronic device use
104160	Cabbage/kale intake	108672	0.0105183	0.000525176	0.0459391	smith > brainageFactor > wen > kaufmann > leonardsen > enigma > jawinski		-0.0164067	0.00828458	-0.00600652	0.047693	0.297992		-0.00857882	0.00826556	-0.003147	0.299541	0.738571		-0.00818445	0.0082819	-0.00299867	0.322899	0.740121		-0.011476	0.0082775	-0.00420534	0.165652	0.688645		-0.00877567	0.00828082	-0.003214	0.289369	0.776086		-0.0286818	0.00827039	-0.0105183	0.000525176	0.0459391		-0.0156322	0.00829426	-0.00571582	0.0595301	0.370394		108672	CAT-SIN	ORDERED-LOGISTIC	Diet by 24-hour recall	Online follow-up > Diet by 24-hour recall > Fruit/vegetables yesterday
130990	Date F99 first reported (mental disorder, not otherwise specified)	271879	0.00562981	0.00332979	0.0462138	brainageFactor > jawinski > wen > smith > leonardsen > kaufmann > enigma		0.188119	0.0640844	0.00562981	0.00332979	0.0462138		0.0618737	0.0641972	0.00184845	0.335139	0.76891		0.15316	0.0640666	0.00458484	0.0168189	0.194476		0.0670287	0.064183	0.00200287	0.29633	0.790771		0.0777817	0.0641056	0.00232703	0.224992	0.734172		0.0894307	0.0641974	0.00267167	0.163602	0.71342		0.103572	0.0641207	0.00309783	0.106251	0.50066		271636/243(271879)	DATE	LOGISTIC-BINARY	First occurrences	Health-related outcomes > First occurrences > Mental and behavioural disorders
132096	Date N60 first reported (benign mammary dysplasia)	271879	0.00587195	0.00220013	0.0462793	jawinski > leonardsen > brainageFactor > kaufmann > smith > wen > enigma		-0.0335805	0.0123738	-0.00520471	0.00665031	0.0773176		0.00536953	0.0123661	0.000832761	0.664131	0.935208		-0.0379376	0.0123907	-0.00587195	0.00220013	0.0462793		-0.0314312	0.012399	-0.00486166	0.0112451	0.242646		-0.0371198	0.0124031	-0.00573963	0.00276434	0.0845384		-0.0285225	0.0123573	-0.00442666	0.0209901	0.36705		-0.0238931	0.0123679	-0.00370504	0.0533733	0.349186		265040/6839(271879)	DATE	LOGISTIC-BINARY	First occurrences	Health-related outcomes > First occurrences > Genitourinary system disorders
4946-987	FI2 : identify largest number	93293	0.0100481	0.0021464	0.0466316	enigma > kaufmann > brainageFactor > wen > jawinski > smith > leonardsen		-999	-999	-0.00757745	0.0206408	0.175473		-999	-999	-0.0100481	0.0021464	0.0466316		-999	-999	-0.00372508	0.255212	0.691749		-999	-999	-0.00780776	0.0170865	0.301212		-999	-999	-5.0926e-05	0.98759	0.997113		-999	-999	-0.00219709	0.502174	0.908168		-999	-999	-0.00614546	0.0605071	0.372744		92515/93293	CAT-SIN	MULTINOMIAL-LOGISTIC	Cognitive function	UK Biobank Assessment Centre > Cognitive function > Fluid intelligence / reasoning
24508	Distance (Euclidean) to coast	269471	0.00624436	0.00118888	0.0470315	kaufmann > smith > leonardsen > brainageFactor > wen > enigma > jawinski		0.00333227	0.00183489	0.00349844	0.0693604	0.362221		0.00146794	0.00183425	0.00154168	0.423541	0.82797		0.00141409	0.00183493	0.00148458	0.440913	0.818361		0.00594781	0.00183486	0.00624436	0.00118888	0.0470315		0.00420311	0.00183478	0.00441294	0.0219752	0.305676		0.00482354	0.00183486	0.0050641	0.00856797	0.235371		0.0024407	0.00183448	0.00256299	0.183366	0.633219		269471	CONTINUOUS	LINEAR	Lifestyle and environment	Additional exposures > Local environment > Greenspace and coastal proximity
20003#1140862008	Treatment/medication code: steri-neb salamol 2.5mg/2.5ml nebulisation unit	271842	0.00570754	0.00292167	0.0471087	wen > brainageFactor > kaufmann > jawinski > leonardsen > smith > enigma		0.813993	0.297548	0.00524707	0.00622347	0.0738522		0.169053	0.300887	0.0010773	0.574332	0.90344		0.431976	0.300614	0.00275589	0.150753	0.572865		0.480569	0.300302	0.00306813	0.10967	0.607601		0.405836	0.300181	0.00259353	0.176303	0.694041		0.33445	0.301518	0.00212799	0.267215	0.802873		0.891609	0.299761	0.00570754	0.00292167	0.0471087		271831/11(271842)	CAT-MUL	LOGISTIC-BINARY	Medications	UK Biobank Assessment Centre > Verbal interview > Medications
130216	Date B26 first reported (mumps)	271879	0.00570608	0.00292702	0.0471087	wen > jawinski > brainageFactor > smith > leonardsen > enigma > kaufmann		-0.0436927	0.0188211	-0.00445242	0.0202547	0.173299		-0.0264126	0.0188119	-0.00269286	0.160285	0.606474		-0.0489756	0.0187989	-0.00499664	0.0091775	0.129343		-0.00249325	0.0188218	-0.000254063	0.89461	0.983787		-0.0328014	0.0188152	-0.00334363	0.0812567	0.540042		-0.0335007	0.0188359	-0.00341116	0.0752966	0.608671		-0.0560066	0.0188249	-0.00570608	0.00292702	0.0471087		269016/2863(271879)	DATE	LOGISTIC-BINARY	First occurrences	Health-related outcomes > First occurrences > Certain infectious and parasitic diseases
90137	Fraction acceleration <= 350 milli-gravities	48837	0.0138597	0.00219063	0.0474374	enigma > leonardsen > brainageFactor > kaufmann > jawinski > smith > wen		0.0122293	0.00848543	0.00652174	0.149515	0.530276		0.0258695	0.0084463	0.0138597	0.00219063	0.0474374		0.00746696	0.0084458	0.00400074	0.376633	0.781361		0.00773234	0.00846158	0.00413523	0.360802	0.84166		-0.0139638	0.00844776	-0.00747996	0.0983278	0.570153		0.00318569	0.00847866	0.00170024	0.707117	0.961659		0.00211186	0.00850715	0.00112339	0.803938	0.956249		48837	CONTINUOUS	ORDERED-LOGISTIC	Physical activity	Additional exposures > Physical activity measurement > Acceleration intensity distribution
40006#D069	Type of cancer: ICD10: D06.9 Cervix, unspecified	271879	0.00586242	0.00223694	0.0479715	enigma > leonardsen > kaufmann > wen > smith > brainageFactor > jawinski		0.0113785	0.023348	0.000934676	0.626005	0.891171		0.0714456	0.0233731	0.00586242	0.00223694	0.0479715		-0.00713434	0.0233872	-0.000585059	0.76032	0.942673		0.0179513	0.0234062	0.00147092	0.443102	0.888223		-0.0310679	0.023388	-0.00254767	0.184045	0.703032		-0.0137656	0.023369	-0.00112974	0.555815	0.93431		0.0147877	0.0233095	0.00121672	0.525807	0.872565		270019/1860(271879)	CAT-MUL	LOGISTIC-BINARY	Cancer register	Health-related outcomes > Cancer register
20495	Avoided activities or situations because of previous stressful experience in past month	73837	0.0112227	0.00229077	0.0483462	enigma > brainageFactor > wen > jawinski > leonardsen > smith > kaufmann		0.0200533	0.00906681	0.00813953	0.0269808	0.208326		0.0275501	0.00903441	0.0112227	0.00229077	0.0483462		0.0149225	0.00905302	0.00606588	0.0992939	0.48745		0.00502957	0.00903283	0.00204819	0.577837	0.923208		0.0134287	0.00901817	0.00547897	0.13654	0.639474		-0.00554598	0.00903384	-0.00225866	0.539389	0.92946		0.0156496	0.00905143	0.00636241	0.0838327	0.445129		73837	CAT-SIN	ORDERED-LOGISTIC	Mental health	Online follow-up > Mental health > Traumatic events
20003#1141168936	Treatment/medication code: sildenafil	271842	0.00577079	0.00262245	0.0484493	enigma > brainageFactor > kaufmann > wen > jawinski > leonardsen > smith		0.124207	0.0425535	0.00559829	0.00351272	0.0484493		0.12833	0.0426516	0.00577079	0.00262245	0.0539754		0.0805936	0.0425588	0.00363209	0.058262	0.380865		0.112917	0.0425154	0.00509394	0.00790902	0.196866		0.0660841	0.0424237	0.00298771	0.119293	0.607761		0.0286835	0.0426106	0.00129111	0.500844	0.908023		0.0893913	0.0425251	0.00403176	0.0355437	0.269702		271285/557(271842)	CAT-MUL	LOGISTIC-BINARY	Medications	UK Biobank Assessment Centre > Verbal interview > Medications
41229#5PW	PCT responsible for patient data: NORTH EAST ESSEX PCT	271879	0.00614995	0.0013424	0.0487737	leonardsen > kaufmann > brainageFactor > jawinski > enigma > smith > wen		0.220876	0.132562	0.00319547	0.0956771	0.426029		0.0637563	0.132479	0.000922962	0.630339	0.92633		0.121198	0.132366	0.001756	0.359869	0.770189		0.2216	0.132546	0.00320642	0.094545	0.572484		0.423524	0.132077	0.00614995	0.0013424	0.0487737		-0.0631045	0.132479	-0.000913553	0.63383	0.948811		0.0505582	0.132657	0.000730929	0.703114	0.936755		271822/57(271879)	CAT-MUL	LOGISTIC-BINARY	Hospital Inpatient - Administration	Health-related outcomes > Hospital inpatient > Summary Administration
20508	Recent trouble concentrating on things	73848	0.0118707	0.00125519	0.0487837	kaufmann > brainageFactor > wen > jawinski > enigma > leonardsen > smith		0.0274808	0.00959577	0.010539	0.00418188	0.055161		0.017543	0.0095529	0.00675757	0.0663006	0.423814		0.0184562	0.00957698	0.00709134	0.053968	0.36447		0.0308535	0.00956542	0.0118707	0.00125519	0.0487837		0.0127884	0.00954207	0.00493283	0.180085	0.69737		0.0126422	0.00955403	0.00486892	0.185794	0.742281		0.0217837	0.00957213	0.00837445	0.0228577	0.205595		73848	CAT-SIN	ORDERED-LOGISTIC	Mental health	Online follow-up > Mental health > Depression
41246#1040	Treatment speciality of consultant (recoded): Accident & emergency (A&E)	262043	0.00594696	0.00233224	0.0489769	enigma > brainageFactor > kaufmann > smith > jawinski > leonardsen > wen		0.0142037	0.0062458	0.0044425	0.0229579	0.187961		0.0190115	0.00624496	0.00594696	0.00233224	0.0489769		0.00816043	0.00624705	0.00255184	0.191454	0.631248		0.0125341	0.00624586	0.00392026	0.0447716	0.441472		0.00405876	0.00624579	0.00126947	0.515795	0.888146		0.00983912	0.00624529	0.00307764	0.115152	0.655428		0.00310456	0.00624636	0.000970933	0.619175	0.905696		233068/28975(262043)	CAT-MUL	LOGISTIC-BINARY	Hospital Inpatient - Administration	Health-related outcomes > Hospital inpatient > Summary Administration
41229#5EM	PCT responsible for patient data: NOTTINGHAM CITY PCT	271879	0.00558887	0.00356621	0.0489839	brainageFactor > wen > enigma > jawinski > kaufmann > smith > leonardsen		0.0582184	0.0199777	0.00558887	0.00356621	0.0489839		0.0359155	0.0199744	0.00344844	0.072163	0.439417		0.0332033	0.0199572	0.00319077	0.0961655	0.481309		0.0330862	0.0199823	0.00317551	0.0977666	0.582741		-0.00056942	0.0199732	-5.46765e-05	0.977256	0.995808		0.0247109	0.01999	0.00237077	0.216397	0.773235		0.0467232	0.0199746	0.00448607	0.019328	0.187241		269343/2536(271879)	CAT-MUL	LOGISTIC-BINARY	Hospital Inpatient - Administration	Health-related outcomes > Hospital inpatient > Summary Administration
41246#1180	Treatment speciality of consultant (recoded): Cardiothoracic transplantation	260125	0.0067433	0.000583189	0.0490764	smith > wen > kaufmann > brainageFactor > jawinski > leonardsen > enigma		0.300775	0.141213	0.00417637	0.0331665	0.235819		0.0364399	0.141606	0.000504553	0.796921	0.971162		0.192669	0.14114	0.00267647	0.172232	0.60798		0.311223	0.141448	0.00431392	0.0277916	0.379266		0.166396	0.141177	0.00231116	0.238498	0.746732		0.486815	0.141529	0.0067433	0.000583189	0.0490764		0.376756	0.141071	0.00523643	0.00756853	0.0992269		260075/50(260125)	CAT-MUL	LOGISTIC-BINARY	Hospital Inpatient - Administration	Health-related outcomes > Hospital inpatient > Summary Administration
20003#1141174032	Treatment/medication code: doublebase gel	271842	0.00581323	0.00243768	0.0501649	jawinski > brainageFactor > wen > kaufmann > enigma > smith > leonardsen		0.204021	0.0872819	0.00448337	0.0194092	0.16913		0.0898347	0.0874539	0.00197025	0.3043	0.741744		0.264511	0.0872711	0.00581323	0.00243768	0.0501649		0.130966	0.0872918	0.00287755	0.133534	0.65328		-0.0251613	0.0874257	-0.00055201	0.773493	0.954913		0.0511625	0.0874262	0.00112241	0.55841	0.93431		0.17655	0.0872157	0.00388263	0.0429338	0.304164		271711/131(271842)	CAT-MUL	LOGISTIC-BINARY	Medications	UK Biobank Assessment Centre > Verbal interview > Medications
131366	Date I63 first reported (cerebral infarction)	271879	0.00585237	0.00227638	0.0506301	smith > jawinski > brainageFactor > wen > leonardsen > kaufmann > enigma		0.0359655	0.0123955	0.00556458	0.0037136	0.0506301		0.00618234	0.0123965	0.000956469	0.617976	0.921972		0.0366475	0.0124014	0.00566739	0.00312538	0.0599442		0.0154484	0.0123903	0.00239121	0.212463	0.734254		0.0266254	0.0123844	0.0041232	0.0315606	0.355672		0.037816	0.0123923	0.00585237	0.00227638	0.110462		0.028507	0.0123942	0.00441107	0.0214462	0.198819		265110/6769(271879)	DATE	LOGISTIC-BINARY	First occurrences	Health-related outcomes > First occurrences > Circulatory system disorders
132088	Date N48 first reported (other disorders of penis)	271879	0.00563674	0.00329121	0.0506301	wen > leonardsen > brainageFactor > enigma > smith > jawinski > kaufmann		0.0447599	0.0154279	0.0055641	0.00371653	0.0506301		0.0351387	0.0154399	0.00436471	0.0228543	0.240957		0.0275142	0.0154184	0.00342242	0.0743391	0.43118		0.0196076	0.0153966	0.00244241	0.202834	0.725043		0.0447535	0.0153865	0.00557827	0.00362982	0.0996907		0.0283141	0.0154505	0.00351461	0.0668631	0.584876		0.0453507	0.0154301	0.00563674	0.00329121	0.0525881		267504/4375(271879)	DATE	LOGISTIC-BINARY	First occurrences	Health-related outcomes > First occurrences > Genitourinary system disorders
26417	Living environment score (England)	230475	0.00668867	0.00132208	0.0510845	kaufmann > leonardsen > smith > brainageFactor > jawinski > enigma > wen		0.00333846	0.0020755	0.00335051	0.107724	0.452113		0.00217977	0.00207669	0.0021864	0.293883	0.736188		0.00302702	0.0020745	0.00303942	0.144522	0.561875		0.00665744	0.00207322	0.00668867	0.00132208	0.0510845		0.00434708	0.00207731	0.00435896	0.0363804	0.37963		0.00361822	0.00207247	0.0036366	0.0808363	0.613869		0.00179777	0.00207486	0.00180483	0.38624	0.80104		230475	CONTINUOUS	LINEAR	Sociodemographics	Population characteristics > Baseline characteristics > Indices of Multiple Deprivation
131924	Date M51 first reported (other intervertebral disk disorders)	271879	0.0057923	0.00252554	0.0515901	jawinski > leonardsen > brainageFactor > kaufmann > wen > enigma > smith		-0.0163062	0.00813783	-0.00384295	0.0450917	0.285767		-0.00521978	0.00813576	-0.00123049	0.521133	0.879364		-0.0245816	0.00813908	-0.0057923	0.00252554	0.0515901		-0.0145421	0.00813839	-0.00342695	0.0739557	0.537609		-0.0194633	0.00813923	-0.0045862	0.0167864	0.263727		0.00166972	0.00813587	0.000393607	0.837389	0.977907		-0.0111171	0.0081372	-0.00262022	0.171866	0.618674		255803/16076(271879)	DATE	LOGISTIC-BINARY	First occurrences	Health-related outcomes > First occurrences > Musculoskeletal system and connective tissue disorders
22601#81332817	Job coding: routine inspector, tester	55419	0.0128277	0.00252785	0.0515901	jawinski > brainageFactor > leonardsen > wen > kaufmann > smith > enigma		-0.379003	0.279494	-0.00576279	0.174899	0.566944		-0.130634	0.276943	-0.00200426	0.637056	0.929168		-0.850371	0.281885	-0.0128277	0.00252785	0.0515901		-0.230621	0.277382	-0.00353399	0.405445	0.868982		-0.313413	0.28001	-0.00475708	0.26277	0.761699		0.138963	0.28004	0.00210902	0.619554	0.947307		-0.250137	0.279337	-0.003807	0.370143	0.793657		55406/13(55419)	CAT-MUL	LOGISTIC-BINARY	Work environment	Online follow-up > Work environment > Employment history
131876	Date M19 first reported (other arthrosis)	271879	0.00577892	0.00258435	0.0521795	jawinski > brainageFactor > enigma > wen > smith > kaufmann > leonardsen		0.0109241	0.0049795	0.00420751	0.028243	0.214337		0.00963705	0.00497804	0.00371291	0.0528688	0.38324		0.0150108	0.00498174	0.00577892	0.00258435	0.0521795		0.00640435	0.00498024	0.00246635	0.198441	0.722423		0.00590824	0.00498078	0.00227505	0.235521	0.746732		0.00649577	0.00497572	0.00250383	0.191706	0.751896		0.00698004	0.00497979	0.0026883	0.160995	0.600525		219023/52856(271879)	DATE	LOGISTIC-BINARY	First occurrences	Health-related outcomes > First occurrences > Musculoskeletal system and connective tissue disorders
20515	Recent trouble relaxing	73702	0.0110957	0.00259176	0.0521795	jawinski > brainageFactor > wen > leonardsen > kaufmann > smith > enigma		0.020952	0.008149	0.00947113	0.0101314	0.106404		-0.00251344	0.00810509	-0.00114218	0.756502	0.960318		0.0245016	0.00813405	0.0110957	0.00259176	0.0521795		0.0116396	0.00810613	0.00528942	0.151008	0.672997		0.0136534	0.008102	0.00620749	0.0919451	0.556272		0.0101489	0.00811678	0.00460582	0.211157	0.767965		0.0185184	0.00812492	0.00839575	0.0226471	0.20481		73702	CAT-SIN	ORDERED-LOGISTIC	Mental health	Online follow-up > Mental health > Anxiety
20255-1	Spirometry QC measure	217051	0.00646164	0.00260866	0.0522282	jawinski > brainageFactor > kaufmann > enigma > smith > leonardsen > wen		-999	-999	-0.00480941	0.0250482	0.198949		-999	-999	-0.00418703	0.0510934	0.377564		-999	-999	-0.00646164	0.00260866	0.0522282		-999	-999	-0.00432615	0.0438516	0.438464		-999	-999	-0.00224511	0.295576	0.778153		-999	-999	-0.00246877	0.250076	0.792319		-999	-999	-0.00199358	0.353002	0.783193		150331/217051	CAT-SIN	MULTINOMIAL-LOGISTIC	Physical measures	UK Biobank Assessment Centre > Physical measures > Spirometry
20003#1140869346	Treatment/medication code: cilest tablet	271842	0.0055397	0.0038727	0.0524352	brainageFactor > wen > jawinski > leonardsen > smith > kaufmann > enigma		0.314266	0.108823	0.0055397	0.0038727	0.0524352		0.144657	0.108928	0.00254744	0.184114	0.644543		0.25783	0.10841	0.00456217	0.0173756	0.196422		0.162391	0.108659	0.00286653	0.135028	0.656161		0.215549	0.107594	0.00384328	0.0450876	0.416607		0.216492	0.109162	0.00380418	0.0473176	0.508187		0.269069	0.108324	0.00476415	0.0129925	0.148072		271757/85(271842)	CAT-MUL	LOGISTIC-BINARY	Medications	UK Biobank Assessment Centre > Verbal interview > Medications
100320	Added milk to espresso	108672	0.00912031	0.00264145	0.0527259	jawinski > brainageFactor > wen > leonardsen > kaufmann > enigma > smith		-0.0536851	0.0300577	-0.00541854	0.0740581	0.372138		-0.0113003	0.0299571	-0.00114428	0.706014	0.945299		-0.0902852	0.0300369	-0.00912031	0.00264145	0.0527259		-0.0176555	0.0299971	-0.00178557	0.556119	0.918591		-0.0387595	0.03003	-0.00391622	0.196705	0.714689		-0.00774718	0.0299659	-0.000784158	0.796022	0.977893		-0.0439476	0.030084	-0.00443187	0.144019	0.568465		108672	CAT-SIN	ORDERED-LOGISTIC	Diet by 24-hour recall	Online follow-up > Diet by 24-hour recall > Hot/cold beverages yesterday
41251#6001	Sources of admission to hospital (recoded): Transfer within NHS provider: general ward, young physically disabled, A&E	270276	0.00578094	0.00265199	0.0527779	jawinski > brainageFactor > wen > leonardsen > enigma > smith > kaufmann		0.0391308	0.0227336	0.00331101	0.0851902	0.402436		-0.0110353	0.0226915	-0.000935481	0.626728	0.924449		0.0684859	0.0227881	0.00578094	0.00265199	0.0527779		0.00159033	0.0227414	0.000134518	0.944247	0.995474		0.0132324	0.0227787	0.00111744	0.561287	0.90191		-0.00956894	0.022753	-0.000808977	0.674069	0.95691		0.0164494	0.02271	0.0013933	0.468852	0.845088		268291/1985(270276)	CAT-MUL	LOGISTIC-BINARY	Hospital Inpatient - Administration	Health-related outcomes > Hospital inpatient > Summary Administration
41221#6	Delivery methods: Breech extraction not otherwise specified	7769	0.0327026	0.00393111	0.0530101	brainageFactor > enigma > leonardsen > kaufmann > smith > jawinski > wen		0.669735	0.232825	0.0327026	0.00393111	0.0530101		0.628474	0.223723	0.0318921	0.00492195	0.0891584		0.363161	0.227149	0.0181567	0.109505	0.509276		0.611174	0.224921	0.0308609	0.00650685	0.171949		0.613636	0.223703	0.0311881	0.00596021	0.135254		0.388416	0.228259	0.0193045	0.0888233	0.625689		0.255586	0.22702	0.0127812	0.25995	0.709895		7749/20(7769)	CAT-MUL	LOGISTIC-BINARY	Maternity and sex-specific factors	Health-related outcomes > Hospital inpatient > Summary Maternity
130000	Date A00 first reported (cholera)	271879	0.00552748	0.00394941	0.0530546	brainageFactor > jawinski > wen > enigma > leonardsen > smith > kaufmann		0.795223	0.275947	0.00552748	0.00394941	0.0530546		0.615396	0.277814	0.00424808	0.0267569	0.267086		0.645997	0.275342	0.00449911	0.0189789	0.201557		0.180154	0.277685	0.00124397	0.516579	0.909921		0.417188	0.275765	0.00290162	0.130288	0.630026		0.285943	0.277531	0.00197534	0.30302	0.826403		0.646184	0.276638	0.0044816	0.0194491	0.187631		271866/13(271879)	DATE	LOGISTIC-BINARY	First occurrences	Health-related outcomes > First occurrences > Certain infectious and parasitic diseases
6071	Duration at which OCT screen shown (right)	46844	0.0133153	0.00395037	0.0530546	brainageFactor > kaufmann > jawinski > enigma > leonardsen > wen > smith		0.0131472	0.00456158	0.0133153	0.00395037	0.0530546		0.00713214	0.00456312	0.00722157	0.118051	0.547282		0.0104913	0.00455933	0.0106312	0.0213895	0.219094		0.0113656	0.00456465	0.0115035	0.0127787	0.26034		0.00661288	0.00457353	0.00668061	0.1482	0.65603		0.00146868	0.00456613	0.00148617	0.747716	0.967238		0.00608269	0.00456609	0.00615503	0.182808	0.632219		46844	INTEGER	LINEAR	Physical measures	UK Biobank Assessment Centre > Physical measures > Eye measures > Retinal optical coherence tomography
41229#5H8	PCT responsible for patient data: ROTHERHAM PCT	271879	0.00607778	0.00152899	0.0535067	leonardsen > smith > brainageFactor > wen > jawinski > enigma > kaufmann		0.0410714	0.0214883	0.00366569	0.0559568	0.325669		0.011667	0.0214802	0.0010417	0.58702	0.909796		0.0196876	0.0214718	0.00175851	0.359185	0.770189		0.00980151	0.0214752	0.000875339	0.64809	0.944278		0.0680163	0.0214625	0.00607778	0.00152899	0.0535067		0.0514125	0.0214748	0.0045915	0.0166605	0.33261		0.026166	0.0214825	0.002336	0.22321	0.678346		269684/2195(271879)	CAT-MUL	LOGISTIC-BINARY	Hospital Inpatient - Administration	Health-related outcomes > Hospital inpatient > Summary Administration
22601#81332776	Job coding: routine inspector, tester	55419	0.0127359	0.00271411	0.0538528	jawinski > brainageFactor > leonardsen > kaufmann > wen > smith > enigma		0.726614	0.314457	0.00982342	0.0207433	0.175895		0.0167696	0.317378	0.000224517	0.957849	0.996095		0.947329	0.31688	0.0127359	0.00271411	0.0538528		0.391422	0.31865	0.00522311	0.218855	0.740229		0.506547	0.31557	0.0068225	0.10825	0.579434		0.243623	0.31764	0.00326213	0.442526	0.889988		0.318843	0.315187	0.00429793	0.311645	0.751399		55409/10(55419)	CAT-MUL	LOGISTIC-BINARY	Work environment	Online follow-up > Work environment > Employment history
2654-7	Non-butter spread type details	146079	0.00854324	0.0010933	0.054032	smith > enigma > leonardsen > brainageFactor > wen > kaufmann > jawinski		-999	-999	-0.00750224	0.0041381	0.0549104		-999	-999	-0.00786889	0.00263333	0.054032		-999	-999	-0.00395236	0.130889	0.538712		-999	-999	-0.00458573	0.0796563	0.553761		-999	-999	-0.00763986	0.00349984	0.0969602		-999	-999	-0.00854324	0.0010933	0.0741659		-999	-999	-0.00485297	0.0636206	0.380498		49274/146079	CAT-SIN	MULTINOMIAL-LOGISTIC	Lifestyle and environment	UK Biobank Assessment Centre > Touchscreen > Lifestyle and environment > Diet
20003#1140922174	Treatment/medication code: alendronate sodium	271842	0.00574421	0.00274461	0.0542959	jawinski > enigma > smith > leonardsen > wen > brainageFactor > kaufmann		0.00834041	0.0174945	0.000914392	0.633541	0.893084		-0.0395805	0.0174598	-0.00434795	0.0233921	0.242985		0.052438	0.0175088	0.00574421	0.00274461	0.0542959		0.00828285	0.0175011	0.00090774	0.636013	0.941566		0.0259119	0.0175211	0.00283651	0.139164	0.644809		0.0285032	0.0174472	0.00313339	0.102321	0.646275		0.00943841	0.0175043	0.0010342	0.589741	0.897523		268488/3354(271842)	CAT-MUL	LOGISTIC-BINARY	Medications	UK Biobank Assessment Centre > Verbal interview > Medications
103060	Poultry intake	108672	0.00881193	0.00367278	0.0543757	leonardsen > brainageFactor > wen > jawinski > enigma > kaufmann > smith		-0.0175423	0.00610583	-0.00871514	0.00406509	0.0543757		-0.014796	0.00609053	-0.00736981	0.0151183	0.187512		-0.0148627	0.00610123	-0.00738997	0.0148433	0.177772		-0.00619241	0.00610027	-0.00307958	0.310014	0.798434		-0.017751	0.00611111	-0.00881193	0.00367278	0.0996907		-0.00209805	0.00609273	-0.0010445	0.730604	0.964938		-0.0149942	0.00610829	-0.00744617	0.0140999	0.154748		108672	CAT-SIN	ORDERED-LOGISTIC	Diet by 24-hour recall	Online follow-up > Diet by 24-hour recall > Meat/fish yesterday
6160#3	Leisure/social activities: Religious group	271144	0.00550831	0.00412698	0.0548723	brainageFactor > enigma > smith > jawinski > wen > leonardsen > kaufmann		-0.0160001	0.00557828	-0.00550831	0.00412698	0.0548723		-0.0130767	0.00557543	-0.0045042	0.0190057	0.215247		-0.0096998	0.00558055	-0.003338	0.082184	0.450139		-0.0049072	0.00557849	-0.00168935	0.379039	0.850364		-0.00714629	0.00558019	-0.00245943	0.200313	0.718985		-0.0125215	0.00557365	-0.00431437	0.0246677	0.383265		-0.00878948	0.00557776	-0.00302625	0.115068	0.519463		232854/38290(271144)	CAT-MUL	LOGISTIC-BINARY	Mental health	UK Biobank Assessment Centre > Touchscreen > Psychosocial factors > Social support
20086#11	Type of special diet followed: Vegetarian	108672	0.00966608	0.00143964	0.0553054	kaufmann > brainageFactor > wen > jawinski > enigma > leonardsen > smith		0.0418336	0.0164655	0.00770712	0.0110619	0.113487		0.0325154	0.0164538	0.00599475	0.0481308	0.366505		0.0358239	0.0164571	0.00660336	0.0294916	0.261723		0.0525347	0.0164866	0.00966608	0.00143964	0.0553054		0.0316105	0.0164678	0.00582295	0.0549117	0.455247		0.0213566	0.0164731	0.00393286	0.19481	0.753491		0.0369528	0.0164431	0.00681723	0.0246169	0.215301		104816/3856(108672)	CAT-MUL	LOGISTIC-BINARY	Diet by 24-hour recall	Online follow-up > Diet by 24-hour recall > Typical diet yesterday
20003#1140864752	Treatment/medication code: lansoprazole	271842	0.00559781	0.00351556	0.0555058	wen > brainageFactor > jawinski > enigma > leonardsen > smith > kaufmann		0.0258965	0.0100202	0.00495689	0.00975291	0.103244		0.0167659	0.0100194	0.00320947	0.0942539	0.491451		0.0230499	0.010024	0.00441033	0.0214769	0.219094		-0.00127942	0.0100189	-0.00024493	0.898384	0.984753		0.0116568	0.0100206	0.00223118	0.244708	0.749774		-0.00329037	0.0100158	-0.000630094	0.742518	0.966705		0.0292443	0.0100199	0.00559781	0.00351556	0.0555058		261415/10427(271842)	CAT-MUL	LOGISTIC-BINARY	Medications	UK Biobank Assessment Centre > Verbal interview > Medications
100009	Englyst dietary fibre	108681	0.00867548	0.00423493	0.0556399	brainageFactor > enigma > kaufmann > wen > jawinski > smith > leonardsen		-0.00865673	0.00302668	-0.00867548	0.00423493	0.0556399		-0.00735529	0.00301885	-0.00739046	0.0148326	0.185351		-0.00605942	0.00302517	-0.00607576	0.0451772	0.335148		-0.00685907	0.00302293	-0.00688261	0.0232677	0.353053		-0.00212373	0.00302437	-0.00213007	0.482548	0.869874		-0.00407868	0.00301728	-0.00410044	0.176445	0.731301		-0.0067334	0.00302885	-0.00674331	0.0262102	0.221653		108681	CONTINUOUS	LINEAR	Diet by 24-hour recall	Online follow-up > Diet by 24-hour recall > Estimated nutrients yesterday
20003#1140911762	Treatment/medication code: lemsip sachet	271842	0.00604878	0.00161167	0.0556687	leonardsen > brainageFactor > kaufmann > wen > jawinski > enigma > smith		0.715993	0.277087	0.00495797	0.00973705	0.103241		0.488668	0.278092	0.00337155	0.0787684	0.455975		0.494643	0.276266	0.00343454	0.0733383	0.427957		0.616876	0.277579	0.00426199	0.0262733	0.369079		0.869504	0.27588	0.00604878	0.00161167	0.0556687		0.475691	0.277083	0.00329165	0.0861221	0.620303		0.599667	0.276135	0.00416387	0.029932	0.239744		271829/13(271842)	CAT-MUL	LOGISTIC-BINARY	Medications	UK Biobank Assessment Centre > Verbal interview > Medications
40006#D012	Type of cancer: ICD10: D01.2 Rectum	271879	0.0060469	0.00161589	0.0556687	leonardsen > jawinski > brainageFactor > enigma > wen > kaufmann > smith		-0.0853489	0.0771752	-0.002121	0.268756	0.669926		0.0819323	0.0771374	0.00203707	0.28816	0.733669		-0.137517	0.0771105	-0.0034202	0.0745267	0.431697		-0.0384035	0.0769724	-0.000956862	0.617832	0.937564		-0.243547	0.0772433	-0.0060469	0.00161589	0.0556687		0.0160165	0.0771098	0.000398361	0.835453	0.977907		-0.0659409	0.0771852	-0.00163847	0.392922	0.805887		271710/169(271879)	CAT-MUL	LOGISTIC-BINARY	Cancer register	Health-related outcomes > Cancer register
22608#0	Workplace very hot: Rarely/never	55253	0.0121676	0.00423273	0.0556834	enigma > brainageFactor > leonardsen > smith > wen > kaufmann > jawinski		-0.0277668	0.00971142	-0.0121632	0.00424661	0.0556834		-0.0277816	0.00971311	-0.0121676	0.00423273	0.0797144		-0.00943877	0.00970874	-0.00413606	0.330946	0.748484		-0.0108844	0.00971193	-0.00476795	0.262396	0.770398		-0.0206892	0.00971025	-0.00906426	0.0331146	0.363742		-0.0175467	0.00971186	-0.00768631	0.0707996	0.593538		-0.014661	0.00970873	-0.00642438	0.131014	0.545735		14391/40862(55253)	CAT-MUL	LOGISTIC-BINARY	Work environment	Online follow-up > Work environment > Employment history
41245#1230	Main speciality of consultant (recoded): Dermatology	270699	0.00611721	0.00145882	0.0557202	kaufmann > enigma > brainageFactor > jawinski > wen > smith > leonardsen		-0.0145847	0.00806502	-0.00347575	0.0705455	0.363544		-0.0176653	0.00805829	-0.00421342	0.028365	0.276497		-0.00963031	0.00806475	-0.00229514	0.232427	0.667161		-0.0256662	0.00806417	-0.00611721	0.00145882	0.0557202		-0.000129748	0.00806222	-3.09319e-05	0.98716	0.997113		0.00412086	0.00805947	0.000982745	0.609135	0.944607		-0.00744026	0.00806588	-0.00177295	0.356299	0.784472		254154/16545(270699)	CAT-MUL	LOGISTIC-BINARY	Hospital Inpatient - Administration	Health-related outcomes > Hospital inpatient > Summary Administration
102620	Homemade soup intake	108663	0.00884421	0.0035512	0.0559356	wen > brainageFactor > jawinski > enigma > leonardsen > smith > kaufmann		-0.0232389	0.00850461	-0.00828986	0.0062809	0.074298		-0.0176798	0.0084886	-0.00631844	0.0372659	0.325045		-0.0183707	0.00850593	-0.00655212	0.0307825	0.267816		-0.00116784	0.00849576	-0.000417223	0.89061	0.983787		-0.012707	0.00850047	-0.0045352	0.134917	0.636217		-0.00988748	0.00847268	-0.00354031	0.243199	0.785088		-0.0247956	0.00850563	-0.00884421	0.0035512	0.0559356		108663	CAT-SIN	ORDERED-LOGISTIC	Diet by 24-hour recall	Online follow-up > Diet by 24-hour recall > Soup/snacks/pastries yesterday
41246#1430	Treatment speciality of consultant (recoded): Ear, nose and throat (ENT)	261417	0.00583663	0.00284276	0.0560706	jawinski > leonardsen > brainageFactor > wen > smith > enigma > kaufmann		0.0118416	0.00665138	0.00348204	0.0750213	0.373589		0.00271492	0.00665137	0.000798329	0.683145	0.940448		0.0198538	0.00665289	0.00583663	0.00284276	0.0560706		-0.000827147	0.00665066	-0.000243251	0.901021	0.985042		0.0137106	0.00665082	0.00403195	0.0392553	0.393085		0.00349863	0.00665211	0.00102867	0.598926	0.943909		0.00718014	0.00665055	0.00211159	0.280305	0.726111		236296/25121(261417)	CAT-MUL	LOGISTIC-BINARY	Hospital Inpatient - Administration	Health-related outcomes > Hospital inpatient > Summary Administration
100810	Oat crunch intake	108672	0.00908004	0.00275915	0.0560943	enigma > smith > brainageFactor > wen > kaufmann > jawinski > leonardsen		-0.0183003	0.012554	-0.00442232	0.144885	0.52234		-0.0374493	0.0125114	-0.00908004	0.00275915	0.0560943		-0.00243356	0.0125434	-0.000588506	0.846174	0.965086		-0.0147508	0.0125332	-0.00357046	0.239189	0.754515		-0.0022273	0.0125403	-0.000538896	0.859	0.975822		-0.0205575	0.012521	-0.0049806	0.100614	0.644958		-0.0155138	0.0125662	-0.00374526	0.216965	0.672009		108672	CAT-SIN	ORDERED-LOGISTIC	Diet by 24-hour recall	Online follow-up > Diet by 24-hour recall > Cereal yesterday
131878	Date M20 first reported (acquired deformities of fingers and toes)	271879	0.00571579	0.00287906	0.0563761	jawinski > brainageFactor > enigma > wen > leonardsen > kaufmann > smith		0.0252211	0.00920493	0.00525488	0.00614339	0.0731922		0.0247524	0.00919999	0.00516001	0.00713327	0.115946		0.0274501	0.00921057	0.00571579	0.00287906	0.0563761		0.0194499	0.0092128	0.00404899	0.0347523	0.398731		0.0207286	0.0092161	0.00431364	0.0244978	0.319182		0.0155811	0.00919422	0.00325018	0.0901299	0.62867		0.0208896	0.00920578	0.00435203	0.0232533	0.208013		259281/12598(271879)	DATE	LOGISTIC-BINARY	First occurrences	Health-related outcomes > First occurrences > Musculoskeletal system and connective tissue disorders
131236	Date H69 first reported (other disorders of eustachian tube)	271879	0.00558368	0.00359724	0.0563935	wen > brainageFactor > kaufmann > enigma > smith > leonardsen > jawinski		-0.0704345	0.0251727	-0.00536621	0.00514075	0.0641195		-0.0580091	0.0251399	-0.00442533	0.0210285	0.229552		-0.0318195	0.0251607	-0.00242541	0.205994	0.64666		-0.0689804	0.0251953	-0.00525069	0.00618435	0.16984		-0.0361459	0.0252052	-0.00275033	0.151551	0.663371		-0.0483813	0.0251573	-0.00368832	0.0544587	0.537952		-0.0732912	0.0251734	-0.00558368	0.00359724	0.0563935		270283/1596(271879)	DATE	LOGISTIC-BINARY	First occurrences	Health-related outcomes > First occurrences > Ear and mastoid process disorders
20085#6	Reason for not eating or drinking normally: Other reason untypical diet	108672	0.00864428	0.00437596	0.057042	brainageFactor > wen > jawinski > leonardsen > smith > enigma > kaufmann		-0.0230493	0.00808839	-0.00864428	0.00437596	0.057042		-0.00920593	0.00808378	-0.00345462	0.254776	0.704116		-0.0224777	0.00808748	-0.00843088	0.00544676	0.0900612		-0.00336978	0.00809004	-0.00126357	0.677016	0.952161		-0.016466	0.00809098	-0.00617347	0.0418378	0.401978		-0.0136923	0.00808862	-0.00513506	0.090493	0.629286		-0.0227706	0.0080854	-0.00854292	0.00485823	0.0708173		90108/18564(108672)	CAT-MUL	LOGISTIC-BINARY	Diet by 24-hour recall	Online follow-up > Diet by 24-hour recall > Typical diet yesterday
41229#5J4	PCT responsible for patient data: KNOWSLEY PCT	271879	0.00572636	0.00282765	0.0573115	enigma > brainageFactor > jawinski > leonardsen > smith > kaufmann > wen		0.0392452	0.0326895	0.00230249	0.22992	0.627466		0.0976347	0.0326993	0.00572636	0.00282765	0.0573115		0.0296108	0.0328293	0.00172985	0.36707	0.774117		0.00724862	0.03272	0.000424873	0.824674	0.975818		0.0235338	0.0328045	0.00137587	0.473124	0.864171		-0.021921	0.0327491	-0.00128375	0.50326	0.908168		-0.00214882	0.0326463	-0.000126237	0.947519	0.988043		270938/941(271879)	CAT-MUL	LOGISTIC-BINARY	Hospital Inpatient - Administration	Health-related outcomes > Hospital inpatient > Summary Administration
6159#100	Pain type(s) experienced in last month	271377	0.00570868	0.00294034	0.0573152	jawinski > wen > brainageFactor > enigma > kaufmann > leonardsen > smith		-0.00629278	0.00392786	-0.00307539	0.109135	0.456883		-0.00218065	0.0039272	-0.00106591	0.57871	0.906408		-0.0116808	0.00392778	-0.00570868	0.00294034	0.0573152		0.00172502	0.00392777	0.000843071	0.660526	0.94795		-0.000994695	0.00392763	-0.000486156	0.80007	0.96285		0.000714853	0.00392777	0.000349371	0.855582	0.982759		-0.0067468	0.00392768	-0.00329743	0.0858399	0.449983		163719/107658(271377)	CAT-MUL	LOGISTIC-BINARY	Medical history and conditions	UK Biobank Assessment Centre > Touchscreen > Health and medical history > Pain
101350	Number of baguettes with butter/margarine	108666	0.00905219	0.00284409	0.0574697	enigma > kaufmann > smith > brainageFactor > wen > leonardsen > jawinski		-0.0123949	0.00998002	-0.0037674	0.214272	0.607209		-0.029676	0.00994521	-0.00905219	0.00284409	0.0574697		0.00256078	0.00996962	0.000780046	0.797074	0.95298		-0.0170445	0.00995994	-0.00519216	0.0869743	0.561074		-0.00741504	0.00996281	-0.00225771	0.456732	0.85989		-0.0159865	0.00995024	-0.00487406	0.108117	0.650874		-0.00950928	0.00998259	-0.00289152	0.340503	0.774744		108666	CAT-SIN	ORDERED-LOGISTIC	Diet by 24-hour recall	Online follow-up > Diet by 24-hour recall > Bread/pasta/rice yesterday
104440	Mixed fruit intake	108672	0.00900327	0.00299687	0.0579898	jawinski > enigma > brainageFactor > wen > kaufmann > smith > leonardsen		-0.0191214	0.0105445	-0.00550092	0.0697684	0.363211		-0.023219	0.010523	-0.00669353	0.0273434	0.270103		-0.0312848	0.0105418	-0.00900327	0.00299687	0.0579898		-0.0135341	0.0105299	-0.003899	0.19868	0.722488		0.00179337	0.0105361	0.00051596	0.864942	0.977352		-0.00625888	0.0105076	-0.0018068	0.551433	0.93431		-0.0167767	0.010555	-0.00482221	0.11191	0.511953		108672	CAT-SIN	ORDERED-LOGISTIC	Diet by 24-hour recall	Online follow-up > Diet by 24-hour recall > Fruit/vegetables yesterday
21041	Degree to which abdominal pain/discomfort/altered bowel habits affect/interfere with life in general	81134	0.0104181	0.00300113	0.0579898	jawinski > brainageFactor > kaufmann > wen > enigma > leonardsen > smith		0.0130796	0.00651398	0.0070493	0.0446486	0.285408		0.00505433	0.00648063	0.00273827	0.435413	0.834155		0.0192862	0.00649903	0.0104181	0.00300113	0.0579898		0.00821085	0.00648799	0.00444304	0.205673	0.726348		-0.00369109	0.00648906	-0.00199685	0.569507	0.905032		0.00251145	0.00650147	0.00135632	0.699252	0.961659		0.00774231	0.00650974	0.00417543	0.234311	0.689439		81134	CAT-SIN	ORDERED-LOGISTIC	Digestive health	Online follow-up > Digestive health
20003#1141191044	Treatment/medication code: levothyroxine sodium	271842	0.00573846	0.0027717	0.0583397	leonardsen > brainageFactor > wen > jawinski > kaufmann > enigma > smith		0.0273245	0.00962328	0.00544588	0.00451939	0.0583397		0.0139711	0.00961681	0.00278639	0.146284	0.588735		0.0219228	0.00962997	0.00436628	0.0228145	0.225743		0.0186238	0.0096321	0.00370843	0.0531719	0.473066		0.0288298	0.00963574	0.00573846	0.0027717	0.0845384		0.00646918	0.00961056	0.00129106	0.500861	0.908023		0.0267937	0.00962477	0.00533927	0.00537191	0.0767895		260335/11507(271842)	CAT-MUL	LOGISTIC-BINARY	Medications	UK Biobank Assessment Centre > Verbal interview > Medications
6146#1	Attendance/disability/mobility allowance: Attendance allowance	269971	0.00557562	0.00376683	0.0587749	wen > brainageFactor > enigma > jawinski > leonardsen > kaufmann > smith		0.0616507	0.0218912	0.0054201	0.00485882	0.0614637		0.058996	0.0218991	0.00518485	0.00705982	0.115316		0.0423961	0.0219133	0.00372358	0.053023	0.360741		0.0376911	0.0218866	0.00331438	0.0850487	0.557928		0.0380972	0.0218985	0.00334829	0.0819056	0.541143		0.000851105	0.0218899	7.48316e-05	0.968985	0.998576		0.0634285	0.0218943	0.00557562	0.00376683	0.0587749		267862/2109(269971)	CAT-MUL	LOGISTIC-BINARY	Sociodemographics	UK Biobank Assessment Centre > Touchscreen > Sociodemographics > Other sociodemographic factors
132240	Date O47 first reported (false labour)	271879	0.00555018	0.00380355	0.0592089	wen > smith > brainageFactor > jawinski > enigma > leonardsen > kaufmann		-0.0823969	0.0403632	-0.00391526	0.0412008	0.271999		0.0233291	0.0403832	0.00110799	0.56345	0.901105		-0.0417712	0.0403661	-0.00198471	0.300732	0.726081		0.0171282	0.0405774	0.00080958	0.67293	0.951147		-0.0187308	0.0401851	-0.000893992	0.641113	0.918231		-0.0840698	0.0405519	-0.00397612	0.0381499	0.468405		-0.116632	0.0403031	-0.00555018	0.00380355	0.0592089		271246/633(271879)	DATE	LOGISTIC-BINARY	First occurrences	Health-related outcomes > First occurrences > Pregnancy, childbirth and the puerperium
20003#1140866116	Treatment/medication code: frusemide	271842	0.00563193	0.00332004	0.0592338	kaufmann > brainageFactor > jawinski > wen > leonardsen > enigma > smith		0.123395	0.0435543	0.00543419	0.00460648	0.0592338		0.0699454	0.0435338	0.0030818	0.108097	0.522417		0.12322	0.0435795	0.00542335	0.00468865	0.080531		0.127839	0.0435384	0.00563193	0.00332004	0.105071		0.0833588	0.0435513	0.00367133	0.0555972	0.457263		-0.0072463	0.0435539	-0.000319127	0.867852	0.984951		0.107131	0.0435569	0.0047177	0.0139033	0.153769		271313/529(271842)	CAT-MUL	LOGISTIC-BINARY	Medications	UK Biobank Assessment Centre > Verbal interview > Medications
6149#4	Mouth/teeth dental problems: Loose teeth	271234	0.00555495	0.00381508	0.0592496	wen > kaufmann > brainageFactor > smith > enigma > jawinski > leonardsen		0.0246127	0.00969264	0.00487577	0.0111066	0.113769		0.0151482	0.00969449	0.0030003	0.118156	0.547387		0.00769803	0.00969655	0.00152438	0.427256	0.811524		0.0250787	0.00969834	0.00496516	0.00971293	0.21913		0.00639691	0.00969483	0.00126695	0.509363	0.88427		0.0161407	0.00969647	0.00319623	0.0959918	0.640389		0.0280378	0.00969144	0.00555495	0.00381508	0.0592496		260109/11125(271234)	CAT-MUL	LOGISTIC-BINARY	Medical history and conditions	UK Biobank Assessment Centre > Touchscreen > Health and medical history > Mouth
4291	Number of attempts	95710	0.0091494	0.00464545	0.0595047	brainageFactor > jawinski > enigma > wen > leonardsen > kaufmann > smith		0.0226992	0.0080195	0.0091494	0.00464545	0.0595047		0.019373	0.00802459	0.00779661	0.0158614	0.19207		0.0194274	0.00801218	0.00783783	0.015315	0.182436		0.0174414	0.00801104	0.00703807	0.0294506	0.387603		0.0176098	0.00803231	0.00708653	0.0283511	0.345883		0.0151943	0.00800919	0.00613243	0.0578006	0.55289		0.018368	0.00802197	0.00740143	0.0220317	0.202251		95710	INTEGER	ORDERED-LOGISTIC	Cognitive function	UK Biobank Assessment Centre > Cognitive function > Prospective memory
40011#8743	Histology of cancer tumour: Superficial spreading melanoma	271879	0.00566494	0.00313835	0.0599442	jawinski > wen > brainageFactor > kaufmann > leonardsen > smith > enigma		-0.0429715	0.0212513	-0.00387832	0.0431512	0.280969		0.00147087	0.0212345	0.000132856	0.944772	0.995381		-0.0627811	0.0212558	-0.00566494	0.00313835	0.0599442		-0.039951	0.0212428	-0.00360714	0.0599936	0.493462		-0.0204692	0.0212479	-0.00184772	0.335328	0.79666		0.00404513	0.0212324	0.000365413	0.848891	0.982498		-0.0438368	0.0212524	-0.0039562	0.039127	0.286861		269642/2237(271879)	CAT-MUL	LOGISTIC-BINARY	Cancer register	Health-related outcomes > Cancer register
90118	Fraction acceleration <= 55 milli-gravities	48837	0.0134323	0.00299144	0.0600819	enigma > brainageFactor > leonardsen > jawinski > kaufmann > smith > wen		0.00592428	0.0044377	0.006041	0.181875	0.576038		0.0131421	0.0044269	0.0134323	0.00299144	0.0600819		-0.00223415	0.00442114	-0.00228675	0.613319	0.892937		0.000952859	0.0044279	0.000973809	0.829612	0.975818		-0.00542753	0.00442231	-0.00555375	0.219702	0.729778		-0.000935256	0.00443393	-0.000954519	0.832937	0.977907		0.000683257	0.00445344	0.000694275	0.878063	0.971405		48837	CONTINUOUS	LINEAR	Physical activity	Additional exposures > Physical activity measurement > Acceleration intensity distribution
90138	Fraction acceleration <= 375 milli-gravities	48837	0.0134249	0.00300732	0.0602188	enigma > leonardsen > brainageFactor > kaufmann > jawinski > smith > wen		0.0118707	0.00854419	0.00628709	0.164714	0.553041		0.0252449	0.00850951	0.0134249	0.00300732	0.0602188		0.00666941	0.00851379	0.00354491	0.433403	0.813795		0.007999	0.00852096	0.00424805	0.347848	0.830934		-0.0145398	0.00851656	-0.00772561	0.0877652	0.550347		0.00203312	0.00853132	0.00107843	0.811635	0.977907		-0.000404873	0.00856004	-0.000214036	0.962275	0.991801		48837	CONTINUOUS	ORDERED-LOGISTIC	Physical activity	Additional exposures > Physical activity measurement > Acceleration intensity distribution
20173-4	FI5 : family relationship calculation	78349	0.0103119	0.00389549	0.060239	leonardsen > brainageFactor > wen > jawinski > enigma > smith > kaufmann		-999	-999	-0.0100943	0.00471914	0.060239		-999	-999	-0.00721601	0.0433988	0.354441		-999	-999	-0.00726986	0.0418583	0.322315		-999	-999	-0.0020347	0.569	0.922083		-999	-999	-0.0103119	0.00389549	0.103604		-999	-999	-0.00537853	0.132195	0.681794		-999	-999	-0.00806089	0.0240481	0.211439		45708/78349	CAT-SIN	MULTINOMIAL-LOGISTIC	Cognitive function	Online follow-up > Cognitive function online > Fluid intelligence / reasoning
130648	Date D64 first reported (other anaemias)	271879	0.00541335	0.0047627	0.0606559	brainageFactor > wen > enigma > smith > jawinski > leonardsen > kaufmann		0.0206779	0.00732593	0.00541335	0.0047627	0.0606559		0.0168555	0.0073246	0.00441351	0.0213743	0.231428		0.00960653	0.00732888	0.00251395	0.189917	0.630688		0.000183532	0.00732658	4.8044e-05	0.980014	0.997292		0.00954618	0.00732718	0.00249874	0.192612	0.712182		0.0145447	0.00732228	0.00380964	0.0469853	0.506969		0.0177977	0.0073264	0.00465905	0.0151264	0.162153		251512/20367(271879)	DATE	LOGISTIC-BINARY	First occurrences	Health-related outcomes > First occurrences > Blood, blood-forming organs and certain immune disorders
40011#8940	Histology of cancer tumour: Mixed tumor, malignant, NOS	271879	0.00540581	0.00482142	0.0612865	brainageFactor > leonardsen > jawinski > wen > smith > kaufmann > enigma		-0.508762	0.18051	-0.00540581	0.00482142	0.0612865		-0.246869	0.179375	-0.00263939	0.16875	0.617991		-0.403186	0.180224	-0.00429024	0.0252845	0.23941		-0.270496	0.180323	-0.00287697	0.133585	0.65328		-0.482829	0.181006	-0.00511548	0.00764544	0.161893		-0.315755	0.179635	-0.00337153	0.0787493	0.613869		-0.387588	0.180248	-0.00412371	0.0315399	0.247717		271848/31(271879)	CAT-MUL	LOGISTIC-BINARY	Cancer register	Health-related outcomes > Cancer register
20003#1140917450	Treatment/medication code: oestrogel 1.25g gel	271842	0.00540445	0.00483497	0.0613414	brainageFactor > leonardsen > jawinski > smith > kaufmann > wen > enigma		-0.36442	0.12933	-0.00540445	0.00483497	0.0613414		-0.0705921	0.128971	-0.00104983	0.58413	0.908883		-0.276395	0.129591	-0.00409068	0.0329387	0.278554		-0.182438	0.129436	-0.00270337	0.158688	0.681292		-0.327419	0.129865	-0.00483558	0.011695	0.214806		-0.202071	0.128985	-0.0030048	0.117195	0.659695		-0.154073	0.129003	-0.00229064	0.23236	0.688279		271782/60(271842)	CAT-MUL	LOGISTIC-BINARY	Medications	UK Biobank Assessment Centre > Verbal interview > Medications
132214	Date O31 first reported (complications specific to multiple gestation)	271879	0.00539975	0.00486912	0.0614637	brainageFactor > jawinski > wen > kaufmann > enigma > leonardsen > smith		-0.590423	0.209819	-0.00539975	0.00486912	0.0614637		-0.247097	0.207583	-0.00228362	0.233762	0.693741		-0.540579	0.211992	-0.00488966	0.0107851	0.146469		-0.399641	0.209927	-0.00365115	0.0569374	0.484601		-0.229968	0.210194	-0.00209932	0.27368	0.767891		-0.214986	0.208614	-0.00197669	0.30269	0.826403		-0.454127	0.20886	-0.00417012	0.0296752	0.239744		271856/23(271879)	DATE	LOGISTIC-BINARY	First occurrences	Health-related outcomes > First occurrences > Pregnancy, childbirth and the puerperium
41215#0	Detention categories: Informal, not formally detained	271879	0.00539934	0.00487235	0.0614637	brainageFactor > enigma > wen > jawinski > smith > leonardsen > kaufmann		0.0198133	0.00703764	0.00539934	0.00487235	0.0614637		0.0144034	0.00703776	0.00392503	0.0406974	0.340935		0.0113069	0.00703805	0.00308111	0.108152	0.508052		0.00418007	0.00703916	0.00113888	0.552623	0.918183		0.00842996	0.00703912	0.0022968	0.231075	0.741163		0.0109553	0.00703655	0.00298592	0.11949	0.663879		0.013503	0.00703792	0.00367958	0.0550335	0.355153		249823/22056(271879)	CAT-MUL	LOGISTIC-BINARY	Mental health	Health-related outcomes > Hospital inpatient > Summary Psychiatric
41229#5CC	PCT responsible for patient data: BLACKBURN WITH DARWEN PCT	271879	0.00552185	0.00398638	0.0617656	wen > brainageFactor > enigma > smith > kaufmann > jawinski > leonardsen		0.14158	0.0690989	0.00392999	0.0404439	0.268614		0.134089	0.0692903	0.00371173	0.0529441	0.38324		0.0452561	0.0693902	0.00125092	0.514236	0.854201		0.047742	0.0692088	0.00132308	0.490269	0.899862		0.0375459	0.0693603	0.00103828	0.588248	0.910808		0.101077	0.069207	0.00280119	0.144126	0.696569		0.198428	0.0689243	0.00552185	0.00398638	0.0617656		271670/209(271879)	CAT-MUL	LOGISTIC-BINARY	Hospital Inpatient - Administration	Health-related outcomes > Hospital inpatient > Summary Administration
20003#1141171646	Treatment/medication code: pioglitazone	271842	0.00596474	0.00187108	0.0617782	leonardsen > jawinski > brainageFactor > smith > wen > enigma > kaufmann		0.074212	0.0405197	0.00351286	0.0670177	0.354724		0.0197584	0.0405372	0.000934873	0.625956	0.924449		0.0788141	0.0405301	0.00372972	0.0518202	0.354371		-0.012135	0.040519	-0.000574428	0.764561	0.967104		0.125738	0.0404318	0.00596474	0.00187108	0.0617782		0.0593839	0.0405484	0.00280897	0.143043	0.696155		0.0462177	0.0405102	0.00218825	0.253905	0.702219		271230/612(271842)	CAT-MUL	LOGISTIC-BINARY	Medications	UK Biobank Assessment Centre > Verbal interview > Medications
41246#1810	Treatment speciality of consultant (recoded): Neurology	260565	0.00609066	0.00187685	0.0617782	leonardsen > jawinski > brainageFactor > smith > wen > kaufmann > enigma		0.0321112	0.011775	0.00534242	0.00638944	0.0749153		0.00241934	0.0117767	0.000402459	0.837231	0.977651		0.0329456	0.0117759	0.00548081	0.00514612	0.0862889		-0.00270808	0.0117762	-0.00045051	0.81812	0.975124		0.0366006	0.0117724	0.00609066	0.00187685	0.0617782		0.0133908	0.0117763	0.00222764	0.255493	0.795193		0.0114599	0.0117756	0.00190654	0.330453	0.766674		253135/7430(260565)	CAT-MUL	LOGISTIC-BINARY	Hospital Inpatient - Administration	Health-related outcomes > Hospital inpatient > Summary Administration
104100	Avocado intake	108667	0.0085307	0.00492049	0.0619534	brainageFactor > jawinski > wen > kaufmann > leonardsen > enigma > smith		-0.0366019	0.0130164	-0.0085307	0.00492049	0.0619534		-0.0108103	0.0129774	-0.00252693	0.40485	0.818801		-0.0311145	0.013016	-0.00725213	0.0168171	0.194476		-0.0253674	0.0129969	-0.00592129	0.050944	0.463653		-0.0138002	0.0130149	-0.00321708	0.28892	0.776086		-0.00987586	0.0129633	-0.00231107	0.446159	0.891713		-0.0282654	0.0130148	-0.0065883	0.0298677	0.239744		108667	CAT-SIN	ORDERED-LOGISTIC	Diet by 24-hour recall	Online follow-up > Diet by 24-hour recall > Fruit/vegetables yesterday
2247-0	Hearing difficulty/problems	261324	0.00574922	0.00329239	0.0619957	jawinski > smith > brainageFactor > wen > leonardsen > kaufmann > enigma		-999	-999	-0.00393415	0.0443107	0.285225		-999	-999	-0.001163	0.552163	0.895587		-999	-999	-0.00574922	0.00329239	0.0619957		-999	-999	-0.00130971	0.503163	0.905922		-999	-999	-0.00195077	0.318652	0.788801		-999	-999	-0.00446318	0.0225138	0.372317		-999	-999	-0.00346558	0.0764602	0.427324		192065/261324	CAT-SIN	MULTINOMIAL-LOGISTIC	Medical history and conditions	UK Biobank Assessment Centre > Touchscreen > Health and medical history > Hearing
3082	Fractured heel	179619	0.00696705	0.00314913	0.0623078	enigma > wen > brainageFactor > smith > jawinski > kaufmann > leonardsen		0.079981	0.0599722	0.00314592	0.182438	0.576722		0.177346	0.0600692	0.00696705	0.00314913	0.0623078		0.030702	0.0600528	0.00120718	0.608918	0.89073		-0.0109875	0.0600852	-0.000431239	0.854983	0.979799		-0.00911011	0.0599891	-0.000360528	0.878559	0.979466		0.0769514	0.0600369	0.00302422	0.199945	0.758264		0.0913111	0.0599389	0.00359253	0.127867	0.54261		179619	CAT-SIN	ORDERED-LOGISTIC	Physical measures	UK Biobank Assessment Centre > Physical measures > Bone-densitometry of heel
20003#1140883600	Treatment/medication code: diphenhydramine product	271842	0.00538251	0.00501006	0.0628765	brainageFactor > enigma > wen > jawinski > leonardsen > kaufmann > smith		-0.576579	0.205463	-0.00538251	0.00501006	0.0628765		-0.4539	0.204031	-0.00426627	0.0261229	0.262279		-0.321442	0.204781	-0.00301059	0.11649	0.51724		-0.232445	0.204451	-0.00218037	0.255617	0.766407		-0.272462	0.205173	-0.00254723	0.18415	0.703032		-0.20693	0.204155	-0.00194425	0.310726	0.828482		-0.416123	0.204837	-0.00389627	0.0422081	0.30265		271818/24(271842)	CAT-MUL	LOGISTIC-BINARY	Medications	UK Biobank Assessment Centre > Verbal interview > Medications
40011#8081	Histology of cancer tumour: Bowen disease	271879	0.00550749	0.00408206	0.0629546	wen > kaufmann > brainageFactor > smith > jawinski > enigma > leonardsen		-0.0919695	0.0424779	-0.00415236	0.0303775	0.225139		-0.0380415	0.0424227	-0.00171979	0.369862	0.792777		-0.0384132	0.0425019	-0.00173335	0.366099	0.773468		-0.0992649	0.0424688	-0.00448268	0.0194198	0.321055		-0.0363471	0.0424968	-0.00164033	0.392385	0.82916		-0.0611013	0.0424051	-0.00276343	0.14961	0.698436		-0.122039	0.0424966	-0.00550749	0.00408206	0.0629546		271321/558(271879)	CAT-MUL	LOGISTIC-BINARY	Cancer register	Health-related outcomes > Cancer register
41249#2014	Methods of admission to hospital (recoded): Emergency admission: Outpatients	271403	0.00595386	0.00192354	0.0630031	leonardsen > brainageFactor > wen > kaufmann > jawinski > enigma > smith		0.0283724	0.0103371	0.00526851	0.00605611	0.0727116		0.0133662	0.0103378	0.00248186	0.196026	0.655852		0.018188	0.0103352	0.00337799	0.0784398	0.440178		0.0219763	0.0103351	0.00408164	0.0334701	0.391957		0.0320459	0.0103315	0.00595386	0.00192354	0.0630031		0.0115515	0.010337	0.00214506	0.263781	0.802322		0.0273587	0.0103367	0.00508048	0.00812652	0.104698		261671/9732(271403)	CAT-MUL	LOGISTIC-BINARY	Hospital Inpatient - Administration	Health-related outcomes > Hospital inpatient > Summary Administration
132280	Date O82 first reported (single delivery by caesarean section)	271879	0.00596729	0.00186134	0.0636186	kaufmann > wen > brainageFactor > jawinski > enigma > smith > leonardsen		0.0653976	0.0268512	0.00467107	0.0148667	0.142207		0.0326339	0.0268365	0.0023322	0.223963	0.685186		0.0520394	0.0269322	0.00370578	0.0533254	0.362427		0.0837897	0.0269295	0.00596729	0.00186134	0.0683451		0.0124461	0.0268499	0.000889025	0.642967	0.918231		0.0302934	0.0268988	0.00215991	0.260072	0.800265		0.0767839	0.0267827	0.00549832	0.00414425	0.0636186		270468/1411(271879)	DATE	LOGISTIC-BINARY	First occurrences	Health-related outcomes > First occurrences > Pregnancy, childbirth and the puerperium
22617#3434	Job code - historical: Photographers and audio-visual equipment operators	55419	0.0125077	0.00323328	0.063783	enigma > smith > wen > brainageFactor > jawinski > kaufmann > leonardsen		-0.0435757	0.0624715	-0.00296322	0.485446	0.827923		-0.183413	0.0622905	-0.0125077	0.00323328	0.063783		0.0406003	0.0623758	0.00276513	0.515087	0.854201		-0.0297502	0.0623893	-0.00202576	0.633446	0.941566		-0.0220838	0.062512	-0.0015008	0.723863	0.946202		-0.12247	0.0624755	-0.00832748	0.0499463	0.520492		-0.0894401	0.0624394	-0.00608513	0.151996	0.585501		55160/259(55419)	CAT-MUL	LOGISTIC-BINARY	Work environment	Online follow-up > Work environment > Employment history
4728	Leg pain on walking	95030	0.00908356	0.00510599	0.0638057	brainageFactor > enigma > kaufmann > leonardsen > smith > jawinski > wen		0.0216934	0.00774699	0.00908356	0.00510599	0.0638057		0.0215475	0.00775385	0.00901448	0.00545315	0.0964163		0.0118093	0.00773912	0.00494999	0.127026	0.536056		0.0179644	0.00774319	0.00752591	0.0203383	0.330301		0.0167025	0.00775652	0.00698525	0.0312898	0.354218		0.0166189	0.00773748	0.00696743	0.0317238	0.432171		0.0117353	0.00774938	0.00491247	0.129933	0.545244		73193/21837(95030)	CAT-SIN	LOGISTIC-BINARY	Medical history and conditions	UK Biobank Assessment Centre > Touchscreen > Health and medical history > Claudication and peripheral artery disease
20003#1140852836	Treatment/medication code: cacit 500mg effervescent tablet	271842	0.00549529	0.00416756	0.063829	wen > smith > enigma > brainageFactor > kaufmann > jawinski > leonardsen		-0.211424	0.229701	-0.00176551	0.357306	0.747208		-0.327516	0.228839	-0.00274523	0.152338	0.597226		-0.0536069	0.229773	-0.000447555	0.815492	0.958032		-0.147212	0.229741	-0.00122901	0.521662	0.911776		-0.0250651	0.230278	-0.000208809	0.913306	0.984373		-0.401469	0.229305	-0.00335814	0.0799658	0.613869		-0.659397	0.230107	-0.00549529	0.00416756	0.063829		271823/19(271842)	CAT-MUL	LOGISTIC-BINARY	Medications	UK Biobank Assessment Centre > Verbal interview > Medications
6160#100	Leisure/social activities	271144	0.00549344	0.00422907	0.0646221	wen > brainageFactor > enigma > jawinski > smith > leonardsen > kaufmann		0.00984544	0.00416509	0.00453952	0.0180881	0.161844		0.00731854	0.0041648	0.00337467	0.0788766	0.455975		0.0059436	0.00416471	0.00274073	0.15354	0.574974		-2.47444e-05	0.00416579	-1.14073e-05	0.995261	0.998717		0.00214495	0.0041651	0.000988995	0.606565	0.912317		-0.00306147	0.00416564	-0.0014114	0.462379	0.89682		0.0119134	0.00416475	0.00549344	0.00422907	0.0646221		187499/83645(271144)	CAT-MUL	LOGISTIC-BINARY	Mental health	UK Biobank Assessment Centre > Touchscreen > Psychosocial factors > Social support
130860	Date F13 first reported (mental and behavioural disorders due to use of sedatives or hypnotics)	271879	0.00563636	0.0032933	0.0647748	enigma > brainageFactor > kaufmann > jawinski > smith > wen > leonardsen		-0.112494	0.0781967	-0.00275913	0.150245	0.530807		-0.229731	0.0781712	-0.00563636	0.0032933	0.0647748		-0.0739877	0.0781772	-0.00181511	0.343927	0.759497		-0.0910038	0.078182	-0.00223243	0.24441	0.760108		0.00693276	0.0781392	0.000170167	0.929298	0.987996		-0.0476207	0.0780311	-0.00117046	0.541665	0.929712		-0.045924	0.0781536	-0.00112699	0.556778	0.885439		271715/164(271879)	DATE	LOGISTIC-BINARY	First occurrences	Health-related outcomes > First occurrences > Mental and behavioural disorders
90019	Monday average acceleration	48837	0.0132697	0.00336053	0.0657478	enigma > brainageFactor > leonardsen > kaufmann > jawinski > smith > wen		-0.00574826	0.00446446	-0.00582638	0.197895	0.596487		-0.0130613	0.0044536	-0.0132697	0.00336053	0.0657478		0.00227384	0.00444781	0.00231342	0.609186	0.890926		-0.0034227	0.00445457	-0.00347698	0.442268	0.888223		0.00565349	0.00444898	0.00575028	0.203816	0.721339		0.00217599	0.00446066	0.0022075	0.625672	0.947486		0.00168915	0.00448029	0.0017061	0.706155	0.936755		48837	CONTINUOUS	LINEAR	Physical activity	Additional exposures > Physical activity measurement > Acceleration averages
6151#7	Fractured bone site(s): Other bones	270538	0.00539942	0.00497817	0.065842	jawinski > brainageFactor > leonardsen > wen > kaufmann > smith > enigma		0.0238526	0.00855503	0.00536068	0.00529866	0.065842		0.00463515	0.00855553	0.00104166	0.587955	0.909796		0.0240223	0.00855405	0.00539942	0.00497817	0.084413		0.0136381	0.0085568	0.00306444	0.110955	0.609932		0.0185515	0.00855432	0.00416965	0.0300993	0.347448		0.0109399	0.00855849	0.00245769	0.201135	0.75956		0.0164507	0.00855367	0.00369776	0.0544383	0.352935		256080/14458(270538)	CAT-MUL	LOGISTIC-BINARY	Medical history and conditions	UK Biobank Assessment Centre > Touchscreen > Health and medical history > Medical conditions
41246#2460	Treatment speciality of consultant (recoded): Rehabilitation	260328	0.00556629	0.00451017	0.066719	jawinski > brainageFactor > enigma > wen > smith > leonardsen > kaufmann		0.0538668	0.0193572	0.00545401	0.00538931	0.066719		0.0356759	0.0193507	0.00361341	0.0652338	0.418604		0.0550196	0.0193726	0.00556629	0.00451017	0.0787643		-0.00395005	0.0193625	-0.000399838	0.838349	0.977072		0.0141899	0.0193551	0.0014369	0.463473	0.862705		0.03115	0.0193526	0.00315472	0.107482	0.650874		0.0347702	0.0193676	0.00351862	0.0726079	0.4125		257621/2707(260328)	CAT-MUL	LOGISTIC-BINARY	Hospital Inpatient - Administration	Health-related outcomes > Hospital inpatient > Summary Administration
131048	Date G40 first reported (epilepsy)	271879	0.00558594	0.0035837	0.0667241	jawinski > brainageFactor > wen > enigma > kaufmann > leonardsen > smith		0.0308185	0.0138557	0.00426615	0.0261169	0.204505		0.0171033	0.0138571	0.00236736	0.217059	0.676199		0.0403532	0.0138559	0.00558594	0.0035837	0.0667241		0.0162507	0.0138576	0.00224926	0.240872	0.755758		0.0141302	0.0138556	0.00195605	0.307765	0.783292		-0.0036985	0.0138597	-0.000511835	0.789561	0.976922		0.0262754	0.0138554	0.00363737	0.0578805	0.36502		266563/5316(271879)	DATE	LOGISTIC-BINARY	First occurrences	Health-related outcomes > First occurrences > Nervous system disorders
131948	Date M71 first reported (other bursopathies)	271879	0.00558427	0.00359369	0.0667241	jawinski > brainageFactor > enigma > kaufmann > smith > wen > leonardsen		0.0246136	0.0216137	0.00218404	0.254787	0.655822		0.0219423	0.0216085	0.00194748	0.309891	0.747548		0.06295	0.0216191	0.00558427	0.00359369	0.0667241		-0.0191488	0.0216224	-0.00169845	0.375832	0.84939		0.00018327	0.0216215	1.62563e-05	0.993237	0.998338		0.0091634	0.0216069	0.000813353	0.671495	0.95691		-0.00314062	0.0216196	-0.000278601	0.884499	0.971633		269719/2160(271879)	DATE	LOGISTIC-BINARY	First occurrences	Health-related outcomes > First occurrences > Musculoskeletal system and connective tissue disorders
6151#1	Fractured bone site(s): Ankle	270538	0.00547252	0.00442072	0.0668079	wen > enigma > kaufmann > jawinski > leonardsen > smith > brainageFactor		0.0136324	0.0158836	0.0016501	0.390743	0.768216		-0.0412661	0.015885	-0.0049945	0.00938167	0.140156		0.0302702	0.0158897	0.00366258	0.0567759	0.374766		0.0400795	0.0158908	0.0048491	0.0116624	0.24763		0.0249081	0.0158898	0.00301378	0.116983	0.60062		0.0219828	0.0158776	0.00266187	0.166198	0.716993		0.0452011	0.0158798	0.00547252	0.00442072	0.0668079		266511/4027(270538)	CAT-MUL	LOGISTIC-BINARY	Medical history and conditions	UK Biobank Assessment Centre > Touchscreen > Health and medical history > Medical conditions
22610#0	Workplace full of chemical or other fumes: Rarely/never	55092	0.012123	0.00443242	0.0668079	wen > brainageFactor > leonardsen > smith > enigma > kaufmann > jawinski		-0.0386602	0.0173453	-0.0094959	0.0258201	0.202898		-0.0216902	0.017365	-0.00532174	0.211629	0.672199		-0.00217549	0.01735	-0.000534234	0.900214	0.977821		-0.00684568	0.0173489	-0.00168119	0.693141	0.953604		-0.0279319	0.0173842	-0.00684555	0.108104	0.579434		-0.0279349	0.0173929	-0.00684287	0.108242	0.650874		-0.0493599	0.0173463	-0.012123	0.00443242	0.0668079		3625/51467(55092)	CAT-MUL	LOGISTIC-BINARY	Work environment	Online follow-up > Work environment > Employment history
21071	Infectious illness diagnosis status when IBS symptoms first began	10089	0.0282435	0.00454334	0.0678568	wen > brainageFactor > kaufmann > jawinski > smith > leonardsen > enigma		0.0703463	0.0327074	0.021412	0.031477	0.229758		0.020531	0.0325773	0.00627547	0.528509	0.88328		0.0448234	0.0325956	0.013692	0.169048	0.602822		0.0659615	0.0328677	0.01998	0.0447418	0.441472		0.0270296	0.0329813	0.00816056	0.41243	0.841179		0.0307386	0.0327412	0.00934833	0.347766	0.839257		0.0932599	0.0328674	0.0282435	0.00454334	0.0678568		9045/1044(10089)	CAT-SIN	LOGISTIC-BINARY	Digestive health	Online follow-up > Digestive health
41229#TAP	PCT responsible for patient data: BLACKBURN WITH DARWEN TEACHING CARE TRUST PLUS	271879	0.0054418	0.00454692	0.0678568	wen > brainageFactor > smith > kaufmann > leonardsen > jawinski > enigma		0.1308	0.0504328	0.0049741	0.00949718	0.101182		0.0381684	0.0505848	0.00144712	0.450516	0.843441		0.0569345	0.050642	0.00215618	0.260898	0.695428		0.080012	0.0505259	0.00303708	0.113286	0.616623		0.0743908	0.050622	0.0028184	0.141678	0.651241		0.0858985	0.050534	0.00325997	0.0891656	0.62661		0.142834	0.0503393	0.0054418	0.00454692	0.0678568		271486/393(271879)	CAT-MUL	LOGISTIC-BINARY	Hospital Inpatient - Administration	Health-related outcomes > Hospital inpatient > Summary Administration
132524	Date Q54 first reported (hypospadias)	271879	0.00560138	0.00349236	0.0678866	enigma > wen > brainageFactor > jawinski > smith > leonardsen > kaufmann		-0.0996806	0.0749821	-0.00254965	0.183704	0.57874		-0.218695	0.0748786	-0.00560138	0.00349236	0.0678866		-0.0509062	0.0749154	-0.00130322	0.496808	0.845438		-0.0192503	0.0747427	-0.000493951	0.79675	0.97461		0.0231774	0.0747566	0.000594626	0.756524	0.951348		0.0234828	0.0749802	0.000600641	0.75414	0.968571		-0.115296	0.0749779	-0.00294918	0.124107	0.535994		271700/179(271879)	DATE	LOGISTIC-BINARY	First occurrences	Health-related outcomes > First occurrences > Congenital disruptions and chromosomal abnormalities
20003#1140878098	Treatment/medication code: betagan eye drops	271842	0.00635536	0.000920885	0.0680227	smith > leonardsen > brainageFactor > kaufmann > jawinski > enigma > wen		0.199513	0.150755	0.00253826	0.185699	0.580953		0.144773	0.150989	0.00183886	0.337683	0.770469		0.187047	0.151098	0.00237427	0.215751	0.653203		0.196987	0.151028	0.00250166	0.192122	0.718513		0.239307	0.150158	0.00305705	0.110958	0.586456		0.500566	0.151063	0.00635536	0.000920885	0.0680227		0.0891796	0.151064	0.00113239	0.554918	0.88495		271798/44(271842)	CAT-MUL	LOGISTIC-BINARY	Medications	UK Biobank Assessment Centre > Verbal interview > Medications
20003#1141190956	Treatment/medication code: paracetamol+tramadol	271842	0.00532001	0.00554053	0.06821	brainageFactor > leonardsen > smith > kaufmann > enigma > wen > jawinski		-0.500331	0.180396	-0.00532001	0.00554053	0.06821		-0.373564	0.179695	-0.00398736	0.0376215	0.326182		-0.317356	0.180257	-0.0033768	0.0783038	0.440178		-0.375318	0.179902	-0.00400144	0.0369516	0.408224		-0.43783	0.180927	-0.00464172	0.0155146	0.25303		-0.398614	0.179344	-0.00426305	0.0262361	0.395149		-0.336983	0.1798	-0.00359473	0.0608972	0.373417		271811/31(271842)	CAT-MUL	LOGISTIC-BINARY	Medications	UK Biobank Assessment Centre > Verbal interview > Medications
40006#D411	Type of cancer: ICD10: D41.1 Renal pelvis	271879	0.0055692	0.00368514	0.0682315	jawinski > brainageFactor > wen > enigma > kaufmann > smith > leonardsen		0.433738	0.287563	0.00289376	0.131334	0.499472		-0.211652	0.289457	-0.00140262	0.464563	0.850795		0.834102	0.287248	0.0055692	0.00368514	0.0682315		0.175497	0.287042	0.00117246	0.540971	0.914294		0.0456295	0.287933	0.000303965	0.874068	0.978456		0.119174	0.288159	0.000793113	0.679208	0.957459		0.314277	0.28786	0.00209453	0.274776	0.721644		271867/12(271879)	CAT-MUL	LOGISTIC-BINARY	Cancer register	Health-related outcomes > Cancer register
40006#C433	Type of cancer: ICD10: C43.3 Malignant melanoma of other and unspecified parts of face	271879	0.00543281	0.00461407	0.0684592	wen > leonardsen > jawinski > brainageFactor > smith > kaufmann > enigma		-0.126184	0.0650153	-0.00372238	0.0522665	0.31418		-0.0115681	0.0649054	-0.000341835	0.858535	0.983155		-0.148295	0.0650072	-0.00437514	0.0225307	0.224725		-0.0306884	0.064901	-0.000906889	0.636307	0.941566		-0.171305	0.0650375	-0.00505169	0.00843658	0.17207		-0.0972986	0.0648679	-0.0028768	0.133608	0.682232		-0.184264	0.0650496	-0.00543281	0.00461407	0.0684592		271641/238(271879)	CAT-MUL	LOGISTIC-BINARY	Cancer register	Health-related outcomes > Cancer register
20110#1	Illnesses of mother: Heart disease	250123	0.00566084	0.00463812	0.0685103	wen > jawinski > leonardsen > kaufmann > brainageFactor > enigma > smith		0.00812215	0.0050281	0.00322992	0.106233	0.448824		-0.0066628	0.00502706	-0.00265014	0.18504	0.645603		0.0125575	0.00503016	0.00499163	0.0125443	0.158823		0.00981471	0.00502879	0.00390245	0.0509721	0.463653		0.0102425	0.00502842	0.00407286	0.0416561	0.401978		0.00206324	0.00502606	0.000820822	0.681431	0.957971		0.0142344	0.00502781	0.00566084	0.00463812	0.0685103		199837/50286(250123)	CAT-MUL	LOGISTIC-BINARY	Family history and early life factors	UK Biobank Assessment Centre > Touchscreen > Family history
41250#1000	Methods of discharge from hospital (recoded): Discharged on clinical advice/consent	271861	0.00545432	0.00445606	0.0685343	enigma > brainageFactor > kaufmann > smith > jawinski > wen > leonardsen		0.0168916	0.00609507	0.00531515	0.00558219	0.0685343		0.017331	0.00609406	0.00545432	0.00445606	0.0825178		0.0092635	0.00609256	0.00291611	0.128393	0.536075		0.0130468	0.00609442	0.00410581	0.0322908	0.391957		0.00807173	0.00609388	0.00254039	0.185315	0.703032		0.00931294	0.00609758	0.00292926	0.12668	0.67659		0.0082072	0.00609217	0.00258375	0.177924	0.627072		31069/240792(271861)	CAT-MUL	LOGISTIC-BINARY	Hospital Inpatient - Administration	Health-related outcomes > Hospital inpatient > Summary Administration
130774	Date E55 first reported (vitamin d deficiency)	271879	0.00531438	0.00558749	0.0685343	brainageFactor > enigma > jawinski > kaufmann > wen > smith > leonardsen		0.045219	0.0163186	0.00531438	0.00558749	0.0685343		0.0425913	0.0163167	0.00500615	0.00904552	0.136981		0.0384398	0.0163272	0.00451531	0.0185532	0.19949		0.0259261	0.0163257	0.00304567	0.112269	0.614011		-0.00131627	0.0163308	-0.000154582	0.935758	0.989507		0.0189193	0.0163074	0.00222505	0.245973	0.788443		0.0203749	0.0163225	0.00239403	0.211924	0.668878		268061/3818(271879)	DATE	LOGISTIC-BINARY	First occurrences	Health-related outcomes > First occurrences > Endocrine, nutritional and metabolic diseases
5263	Intra-ocular pressure, Goldmann-correlated (left)	62512	0.0122934	0.00211336	0.0685449	leonardsen > enigma > brainageFactor > kaufmann > wen > jawinski > smith		0.00666954	0.0039736	0.00671319	0.0932556	0.420029		0.00959867	0.00398289	0.00963859	0.0159546	0.192386		-0.0015791	0.00397491	-0.00158896	0.691167	0.924748		0.00467272	0.00397676	0.00469965	0.239987	0.755758		0.0122633	0.00398949	0.0122934	0.00211336	0.0685449		0.000889193	0.00397467	0.0008948	0.822977	0.977907		0.00419189	0.00397309	0.00421995	0.291388	0.735607		62512	CONTINUOUS	LINEAR	Physical measures	UK Biobank Assessment Centre > Physical measures > Eye measures > Intraocular pressure
100017	Magnesium	108681	0.00999803	0.000980144	0.0690207	smith > brainageFactor > wen > kaufmann > enigma > jawinski > leonardsen		-0.00750537	0.00299976	-0.00758923	0.0123503	0.124025		-0.00434564	0.00299203	-0.00440568	0.146387	0.588735		-0.00430462	0.00299826	-0.00435502	0.151085	0.572865		-0.00516827	0.00299604	-0.00523263	0.0845208	0.557928		-0.002665	0.00299744	-0.00269696	0.373951	0.81473		-0.00985665	0.00299029	-0.00999803	0.000980144	0.0690207		-0.00641888	0.00300189	-0.00648608	0.0324942	0.253039		108681	CONTINUOUS	LINEAR	Diet by 24-hour recall	Online follow-up > Diet by 24-hour recall > Estimated nutrients yesterday
41245#1490	Main speciality of consultant (recoded): Nephrology	270650	0.00531918	0.00565262	0.0690783	brainageFactor > enigma > wen > kaufmann > smith > jawinski > leonardsen		0.0419863	0.0151725	0.00531918	0.00565262	0.0690783		0.0378908	0.0151732	0.00480011	0.0125169	0.166092		0.0202114	0.0151776	0.00255972	0.18297	0.621753		0.0341695	0.0151726	0.00432888	0.0243178	0.359947		0.00620297	0.015169	0.000786035	0.682594	0.93227		0.0202204	0.015176	0.00256113	0.182727	0.737746		0.0359641	0.0151741	0.00455578	0.0177826	0.177706		266219/4431(270650)	CAT-MUL	LOGISTIC-BINARY	Hospital Inpatient - Administration	Health-related outcomes > Hospital inpatient > Summary Administration
41245#1080	Main speciality of consultant (recoded): Cardiothoracic surgery	270667	0.00564417	0.00331991	0.0690896	kaufmann > wen > brainageFactor > smith > leonardsen > enigma > jawinski		0.0272603	0.0106667	0.00491226	0.0105988	0.110267		0.00757037	0.0106661	0.00136426	0.477852	0.860029		0.00385799	0.0106694	0.000695036	0.717654	0.93078		0.0313047	0.0106608	0.00564417	0.00331991	0.105071		0.018575	0.0106509	0.00335217	0.0811607	0.540042		0.0214991	0.0106667	0.00387412	0.0438476	0.49463		0.0301539	0.0106636	0.00543522	0.00468774	0.0690896		261356/9311(270667)	CAT-MUL	LOGISTIC-BINARY	Hospital Inpatient - Administration	Health-related outcomes > Hospital inpatient > Summary Administration
5096	3mm weak meridian (left)	61472	0.0124807	0.00197079	0.0693413	kaufmann > wen > jawinski > enigma > brainageFactor > smith > leonardsen		0.0025732	0.0039298	0.00264104	0.512597	0.842612		-0.00294491	0.00393611	-0.00301771	0.454347	0.844987		-0.00296981	0.00392906	-0.00304869	0.449728	0.822878		0.0121682	0.00393199	0.0124807	0.00197079	0.0715729		1.89447e-05	0.00393948	1.93966e-05	0.996163	0.999096		0.00250713	0.00392483	0.0025765	0.522955	0.917541		0.0111031	0.00393001	0.0113942	0.00472569	0.0693413		61472	CONTINUOUS	LINEAR	Physical measures	UK Biobank Assessment Centre > Physical measures > Eye measures > Autorefraction
20003#1140926606	Treatment/medication code: salbutamol 100micrograms spacehaler	271842	0.00555609	0.0037688	0.0695194	jawinski > leonardsen > brainageFactor > wen > smith > kaufmann > enigma		0.0366574	0.0236082	0.00297812	0.120483	0.478943		-0.000388798	0.023617	-3.15751e-05	0.986865	0.997711		0.0683987	0.0236112	0.00555609	0.0037688	0.0695194		0.0171857	0.02363	0.00139491	0.467051	0.893224		0.0597488	0.0236068	0.00485437	0.0113733	0.211824		0.0183563	0.0236135	0.00149097	0.436942	0.888137		0.032206	0.0236081	0.0026165	0.172504	0.61953		270036/1806(271842)	CAT-MUL	LOGISTIC-BINARY	Medications	UK Biobank Assessment Centre > Verbal interview > Medications
131022	Date G20 first reported (parkinson's disease)	271879	0.00588152	0.00216375	0.0698388	leonardsen > wen > smith > brainageFactor > kaufmann > jawinski > enigma		-0.0148757	0.0187205	-0.00152398	0.426829	0.7935		-0.00579275	0.0187068	-0.000593886	0.756817	0.960318		-0.00902897	0.0187239	-0.000924827	0.629648	0.895644		-0.0144958	0.018701	-0.0014866	0.438255	0.888223		-0.057365	0.0187055	-0.00588152	0.00216375	0.0698388		-0.0168473	0.018699	-0.00172795	0.367597	0.851568		-0.0341848	0.0187241	-0.00350146	0.0678902	0.396543		268959/2920(271879)	DATE	LOGISTIC-BINARY	First occurrences	Health-related outcomes > First occurrences > Nervous system disorders
20083	Delay between questionnaire request and completion	108672	0.00855471	0.00479974	0.0702729	wen > brainageFactor > enigma > smith > jawinski > leonardsen > kaufmann		0.0170874	0.00691418	0.00749706	0.0134554	0.132324		0.0155398	0.00689504	0.00683699	0.0242041	0.250048		0.00606268	0.00690979	0.00266244	0.380117	0.784326		0.000517738	0.00690113	0.0002281	0.940061	0.99374		-0.00184705	0.00691146	-0.000811035	0.789193	0.957544		0.00948577	0.00688735	0.00417839	0.168382	0.718857		0.0195069	0.00691646	0.00855471	0.00479974	0.0702729		108672	INTEGER	ORDERED-LOGISTIC	Diet by 24-hour recall	Online follow-up > Diet by 24-hour recall > Diet questionnaire performance
6160#5	Leisure/social activities: Other group activity	271144	0.00555304	0.00383307	0.0703823	jawinski > enigma > brainageFactor > wen > smith > leonardsen > kaufmann		-0.0109477	0.00468345	-0.00448906	0.0194113	0.16913		-0.0110289	0.00468185	-0.00452392	0.0184884	0.211823		-0.0135448	0.00468423	-0.00555304	0.00383307	0.0703823		0.000626995	0.0046841	0.000257064	0.893516	0.983787		-0.0010117	0.00468422	-0.000414781	0.829002	0.971226		-0.00457628	0.00468092	-0.00187752	0.328248	0.836018		-0.00950797	0.00468345	-0.00389872	0.0423436	0.302968		210597/60547(271144)	CAT-MUL	LOGISTIC-BINARY	Mental health	UK Biobank Assessment Centre > Touchscreen > Psychosocial factors > Social support
21042	Greatest number of times bowels opened per day	81091	0.00969239	0.00577754	0.0704754	brainageFactor > enigma > wen > smith > jawinski > kaufmann > leonardsen		-0.0182399	0.00660856	-0.00969239	0.00577754	0.0704754		-0.0146942	0.00659763	-0.00782132	0.0259287	0.261967		-0.0102518	0.00659972	-0.00545505	0.120325	0.522739		-0.00805471	0.00660113	-0.00428506	0.222378	0.743421		-0.00562521	0.00660188	-0.00299226	0.394168	0.83069		-0.0103392	0.00660141	-0.0055001	0.117292	0.659695		-0.0137382	0.00661198	-0.00729656	0.0377247	0.278618		81091	INTEGER	ORDERED-LOGISTIC	Digestive health	Online follow-up > Digestive health
6	Conclusion duration	271856	0.00528907	0.00582026	0.0708664	brainageFactor > smith > wen > leonardsen > kaufmann > enigma > jawinski		-0.00525803	0.00190664	-0.00528907	0.00582026	0.0708664		-0.00311037	0.00190646	-0.00312907	0.102786	0.51141		-0.00169465	0.00190657	-0.00170475	0.374082	0.778739		-0.00390407	0.00190675	-0.00392694	0.0406084	0.422043		-0.00432154	0.00190667	-0.00434701	0.0234186	0.314566		-0.00464891	0.00190665	-0.00467636	0.014758	0.311269		-0.00437777	0.00190651	-0.00440394	0.0216632	0.200272		271856	INTEGER	LINEAR	Sociodemographics	UK Biobank Assessment Centre > Procedural metrics > Process durations
41245#1860	Main speciality of consultant (recoded): Urology	270935	0.00554513	0.00389737	0.0710257	jawinski > leonardsen > brainageFactor > wen > kaufmann > enigma > smith		0.00934966	0.00533446	0.00336724	0.0796537	0.388509		0.00335922	0.00533304	0.00121014	0.528765	0.88328		0.0153908	0.00533229	0.00554513	0.00389737	0.0710257		-0.00605187	0.00532972	-0.0021815	0.256166	0.766407		0.0114205	0.00532884	0.00411736	0.0321008	0.35954		0.00178257	0.00533575	0.000641831	0.738318	0.966019		0.00733452	0.00533557	0.00264095	0.169239	0.614382		225363/45572(270935)	CAT-MUL	LOGISTIC-BINARY	Hospital Inpatient - Administration	Health-related outcomes > Hospital inpatient > Summary Administration
41249#1003	Methods of admission to hospital (recoded): Elective admission: Planned	271579	0.0052848	0.00588524	0.0712661	brainageFactor > wen > enigma > jawinski > leonardsen > kaufmann > smith		0.0117333	0.00426032	0.0052848	0.00588524	0.0712661		0.00791009	0.00425953	0.00356346	0.0633055	0.415044		0.00627325	0.00426008	0.00282572	0.140866	0.556634		0.0025395	0.00426016	0.00114387	0.551104	0.917231		0.00600394	0.00425993	0.00270451	0.158715	0.67345		0.00232615	0.00425966	0.00104789	0.585005	0.938945		0.00953905	0.00426061	0.0042962	0.0251625	0.216932		192049/79530(271579)	CAT-MUL	LOGISTIC-BINARY	Hospital Inpatient - Administration	Health-related outcomes > Hospital inpatient > Summary Administration
21051	Degree bothered by headaches in the last 3 months	81592	0.0100893	0.00395092	0.0713635	jawinski > wen > leonardsen > brainageFactor > smith > enigma > kaufmann		0.0110014	0.00729833	0.00527732	0.1317	0.500309		0.00931352	0.00727284	0.00448331	0.200326	0.6635		0.0209917	0.00728408	0.0100893	0.00395092	0.0713635		-0.00458152	0.00729054	-0.00220014	0.52971	0.912981		0.0138794	0.00727906	0.00667545	0.0565445	0.457758		-0.0107309	0.00728688	-0.00515568	0.140836	0.690977		0.0161184	0.0072939	0.00773656	0.0271098	0.225813		81592	CAT-SIN	ORDERED-LOGISTIC	Digestive health	Online follow-up > Digestive health
20471	Ever seen an un-real vision	73139	0.0107266	0.00371903	0.0718724	enigma > kaufmann > wen > brainageFactor > smith > jawinski > leonardsen		0.0451954	0.021028	0.00794734	0.0316079	0.229901		0.0607506	0.0209412	0.0107266	0.00371903	0.0718724		0.0179327	0.0209801	0.00316063	0.392684	0.791604		0.0519738	0.0209618	0.00916805	0.0131568	0.264169		0.00044549	0.0209217	7.87373e-05	0.983011	0.996378		0.027242	0.0209502	0.00480823	0.193483	0.753491		0.0452114	0.0209914	0.007964	0.0312526	0.246133		70781/2358(73139)	CAT-SIN	LOGISTIC-BINARY	Mental health	Online follow-up > Mental health > Unusual and psychotic experiences
4200	Position of the shoulder on the pulse waveform	94940	0.00891816	0.00599651	0.0722188	brainageFactor > enigma > kaufmann > wen > leonardsen > jawinski > smith		0.00860547	0.00313154	0.00891816	0.00599651	0.0722188		0.00812388	0.00313409	0.00841227	0.00953969	0.141667		0.00503439	0.00312633	0.00522623	0.107326	0.508052		0.0081062	0.00312889	0.00840792	0.009577	0.218724		0.00522669	0.003136	0.0054091	0.0955789	0.563384		0.0014537	0.00312808	0.00150827	0.642126	0.952147		0.00627963	0.00313114	0.00650881	0.0449055	0.31288		94940	INTEGER	LINEAR	Physical measures	UK Biobank Assessment Centre > Physical measures > Arterial stiffness
131648	Date K63 first reported (other diseases of intestine)	271879	0.00526356	0.0060593	0.0727116	brainageFactor > leonardsen > enigma > wen > smith > jawinski > kaufmann		0.0192328	0.00700768	0.00526356	0.0060593	0.0727116		0.01405	0.00700736	0.00384536	0.044957	0.357933		0.0100105	0.0070093	0.00273903	0.153238	0.574187		0.00149276	0.00700673	0.000408594	0.831289	0.975818		0.0149603	0.00700579	0.00409541	0.032725	0.363174		0.0114734	0.00700695	0.00314036	0.101537	0.645319		0.0130748	0.00700777	0.00357824	0.0620735	0.376462		249462/22417(271879)	DATE	LOGISTIC-BINARY	First occurrences	Health-related outcomes > First occurrences > Digestive system disorders
21036	Severity of current abdominal pain	24027	0.0196913	0.00226758	0.0728363	leonardsen > jawinski > brainageFactor > smith > kaufmann > wen > enigma		0.0218148	0.0113446	0.0124054	0.054482	0.321953		0.0039132	0.0112237	0.0022497	0.727311	0.954246		0.032425	0.0112998	0.0185131	0.00410443	0.0735368		0.012081	0.0112397	0.00693469	0.282419	0.781796		0.0344693	0.0112927	0.0196913	0.00226758	0.0728363		0.0136618	0.0113381	0.00777402	0.2282	0.777872		0.00886344	0.0113755	0.00502705	0.435861	0.824664		24027	CAT-SIN	ORDERED-LOGISTIC	Digestive health	Online follow-up > Digestive health
41224#4	Intended delivery places: NHS hospital: consultant and GP ward	3847	0.0441321	0.00615862	0.0732424	brainageFactor > wen > jawinski > leonardsen > enigma > kaufmann > smith		0.0901806	0.0329301	0.0441321	0.00615862	0.0732424		0.0493643	0.0328099	0.0242631	0.132336	0.567595		0.0570309	0.0328568	0.0279882	0.0825327	0.450139		0.0326415	0.0328106	0.0160458	0.319689	0.809942		0.0521323	0.0328141	0.0256189	0.112038	0.58891		0.0244959	0.032802	0.0120455	0.455081	0.895249		0.0787355	0.0328571	0.038626	0.0165338	0.170917		1800/2047(3847)	CAT-MUL	LOGISTIC-BINARY	Maternity and sex-specific factors	Health-related outcomes > Hospital inpatient > Summary Maternity
22601#24312597	Job coding: architect, landscape architect/designer, structural designer	55419	0.0124946	0.00326555	0.0738522	kaufmann > brainageFactor > enigma > wen > smith > leonardsen > jawinski		-0.185051	0.0676558	-0.0116187	0.00623211	0.0738522		-0.181884	0.0675445	-0.0114387	0.00708228	0.115399		-0.0437431	0.0675759	-0.00274982	0.517417	0.854201		-0.198904	0.0676239	-0.0124946	0.00326555	0.104341		-0.0524637	0.0678801	-0.0032834	0.439556	0.852373		-0.094604	0.0678844	-0.0059201	0.163419	0.71342		-0.119855	0.0676667	-0.00752437	0.0765029	0.427324		55198/221(55419)	CAT-MUL	LOGISTIC-BINARY	Work environment	Online follow-up > Work environment > Employment history
131598	Date K29 first reported (gastritis and duodenitis)	271879	0.00523489	0.00634102	0.0746636	brainageFactor > wen > jawinski > kaufmann > leonardsen > enigma > smith		0.0156067	0.0057176	0.00523489	0.00634102	0.0746636		0.00235504	0.00571739	0.00078998	0.680405	0.940001		0.0126036	0.00571985	0.00422592	0.0275602	0.251638		0.0120094	0.00571773	0.00402819	0.0356946	0.402761		0.00599705	0.00571833	0.00201133	0.294295	0.778153		-0.00153513	0.00571598	-0.000515074	0.788261	0.976598		0.0132694	0.00571722	0.00445119	0.0202893	0.192176		236227/35652(271879)	DATE	LOGISTIC-BINARY	First occurrences	Health-related outcomes > First occurrences > Digestive system disorders
884	Number of days/week of moderate physical activity 10+ minutes	257688	0.00554106	0.00491058	0.0751822	leonardsen > wen > brainageFactor > kaufmann > smith > jawinski > enigma		0.00904952	0.00344869	0.00516926	0.00868798	0.0948402		0.00401189	0.00344748	0.0022925	0.244529	0.7004		0.00531277	0.00344723	0.00303608	0.123266	0.529638		0.00797067	0.00345078	0.00455024	0.0208965	0.332244		0.00971131	0.00345258	0.00554106	0.00491058	0.120928		0.00718385	0.00345316	0.00409825	0.0374887	0.464106		0.00963987	0.00345079	0.00550316	0.00521252	0.0751822		257688	INTEGER	ORDERED-LOGISTIC	Lifestyle and environment	UK Biobank Assessment Centre > Touchscreen > Lifestyle and environment > Physical activity
104410	Stewed fruit intake	108672	0.00847763	0.00519377	0.0751822	wen > brainageFactor > kaufmann > leonardsen > enigma > smith > jawinski		-0.0198463	0.00958072	-0.00628244	0.0383537	0.259434		-0.00856825	0.00956273	-0.00271725	0.370388	0.792777		-0.00100074	0.00958108	-0.000317528	0.916635	0.981199		-0.0172266	0.00956106	-0.00546525	0.0715997	0.529139		-0.0168075	0.00957207	-0.00532725	0.0790611	0.537332		-0.0049201	0.00954936	-0.00156127	0.606779	0.944342		-0.0268127	0.00959268	-0.00847763	0.00519377	0.0751822		108672	CAT-SIN	ORDERED-LOGISTIC	Diet by 24-hour recall	Online follow-up > Diet by 24-hour recall > Fruit/vegetables yesterday
20003#1141164276	Treatment/medication code: nebivolol	271842	0.00553225	0.00392079	0.0753335	enigma > wen > brainageFactor > smith > kaufmann > leonardsen > jawinski		0.110728	0.0674782	0.00314744	0.100792	0.435672		0.19493	0.0675821	0.00553225	0.00392079	0.0753335		0.0268895	0.0675475	0.000763535	0.690561	0.924469		0.0611771	0.0675059	0.0017382	0.364793	0.845039		0.0296213	0.0674515	0.000842321	0.660537	0.92715		0.106518	0.0674902	0.00302718	0.114491	0.655428		0.114919	0.0674307	0.00326884	0.0883206	0.455765		271622/220(271842)	CAT-MUL	LOGISTIC-BINARY	Medications	UK Biobank Assessment Centre > Verbal interview > Medications
3669	Lifetime number of same-sex sexual partners	6637	0.0350901	0.00423584	0.0754843	jawinski > leonardsen > brainageFactor > wen > kaufmann > enigma > smith		-0.0384293	0.0232723	-0.0202701	0.0986469	0.43145		-0.0231371	0.0229168	-0.0123943	0.312656	0.74776		-0.0661767	0.0231488	-0.0350901	0.00423584	0.0754843		0.0259749	0.022968	0.0138844	0.258027	0.767371		-0.054493	0.022804	-0.0293337	0.0168289	0.263727		-0.0095054	0.0234602	-0.00497411	0.68535	0.959606		-0.0279244	0.0231015	-0.0148388	0.226727	0.681925		6637	INTEGER	ORDERED-LOGISTIC	Lifestyle and environment	UK Biobank Assessment Centre > Touchscreen > Lifestyle and environment > Sexual factors
20003#1140884444	Treatment/medication code: codeine	271842	0.00548121	0.0042652	0.0756793	jawinski > leonardsen > brainageFactor > wen > enigma > smith > kaufmann		0.0437042	0.0258357	0.00324451	0.0907146	0.414482		-0.0159097	0.0258412	-0.00118085	0.538107	0.8895		0.0738395	0.0258376	0.00548121	0.0042652	0.0756793		0.000434293	0.0258471	3.22269e-05	0.986594	0.998489		0.053961	0.0258317	0.00400656	0.0367108	0.38042		-0.0106824	0.0258299	-0.000793218	0.679189	0.957459		0.0319537	0.0258316	0.00237255	0.216084	0.672009		270335/1507(271842)	CAT-MUL	LOGISTIC-BINARY	Medications	UK Biobank Assessment Centre > Verbal interview > Medications
5106	6mm strong meridian angle (right)	53763	0.0123232	0.00426956	0.0756793	jawinski > brainageFactor > wen > leonardsen > kaufmann > smith > enigma		-0.00885119	0.00430274	-0.00887166	0.0396766	0.264829		0.00027101	0.00431714	0.000270747	0.949944	0.995381		-0.0122756	0.00429579	-0.0123232	0.00426956	0.0756793		-0.00412273	0.00430803	-0.00412738	0.338568	0.823504		-0.00450003	0.00431128	-0.0045017	0.296581	0.778748		-0.00112934	0.00429504	-0.00113405	0.792592	0.977479		-0.00727508	0.00430406	-0.00728982	0.0909718	0.462777		53763	INTEGER	LINEAR	Physical measures	UK Biobank Assessment Centre > Physical measures > Eye measures > Autorefraction
41245#1420	Main speciality of consultant (recoded): Infectious diseases	270638	0.00548946	0.00429275	0.0758881	jawinski > wen > brainageFactor > leonardsen > enigma > smith > kaufmann		0.0378004	0.0158895	0.00457291	0.0173608	0.157338		0.0123136	0.0158909	0.00148951	0.438408	0.836969		0.0453758	0.0158891	0.00548946	0.00429275	0.0758881		-0.0075029	0.0158878	-0.00090777	0.636751	0.941566		0.0206123	0.0158824	0.0024947	0.194352	0.713492		0.0115505	0.0158902	0.00139728	0.467286	0.899192		0.0425474	0.0158879	0.00514767	0.00740647	0.0976802		266608/4030(270638)	CAT-MUL	LOGISTIC-BINARY	Hospital Inpatient - Administration	Health-related outcomes > Hospital inpatient > Summary Administration
41229#5D7	PCT responsible for patient data: NEWCASTLE PCT	271879	0.0058858	0.00214766	0.075922	kaufmann > smith > wen > enigma > brainageFactor > jawinski > leonardsen		-0.0188699	0.0186616	-0.00193927	0.311934	0.706862		-0.020918	0.0186565	-0.00215034	0.26219	0.709164		-0.0103098	0.0186582	-0.00105974	0.580561	0.880204		-0.0572766	0.018663	-0.0058858	0.00214766	0.075922		0.00141494	0.0186528	0.000145483	0.939532	0.990062		-0.0309698	0.0186646	-0.00318226	0.0970564	0.640389		-0.0209786	0.0186334	-0.00215923	0.260222	0.71009		268952/2927(271879)	CAT-MUL	LOGISTIC-BINARY	Hospital Inpatient - Administration	Health-related outcomes > Hospital inpatient > Summary Administration
130194	Date B15 first reported (acute hepatitis a)	271879	0.0052195	0.00649708	0.0760432	brainageFactor > wen > jawinski > kaufmann > smith > enigma > leonardsen		0.111856	0.0411002	0.0052195	0.00649708	0.0760432		0.0409315	0.0411201	0.00190906	0.319533	0.755693		0.0873421	0.0411074	0.00407488	0.0336088	0.282425		0.0692057	0.0411183	0.00322789	0.0923579	0.571062		0.0304292	0.0411094	0.0014196	0.459174	0.859946		0.0446079	0.0411264	0.0020802	0.278074	0.806911		0.0940348	0.0410949	0.00438847	0.0221231	0.202421		271286/593(271879)	DATE	LOGISTIC-BINARY	First occurrences	Health-related outcomes > First occurrences > Certain infectious and parasitic diseases
2804	Age when last used oral contraceptive pill	104727	0.00840672	0.00651604	0.0761312	brainageFactor > wen > jawinski > enigma > smith > kaufmann > leonardsen		-0.00826353	0.00303735	-0.00840672	0.00651604	0.0761312		-0.00558249	0.00304439	-0.00566626	0.0666984	0.425538		-0.00673465	0.0030461	-0.00683179	0.0270426	0.248964		-0.00382972	0.00305132	-0.0038784	0.20944	0.730278		-0.000581863	0.00304706	-0.00059009	0.848557	0.972655		-0.00445307	0.00304462	-0.00451959	0.143574	0.696569		-0.0080283	0.0030392	-0.00816245	0.00825254	0.10549		104727	INTEGER	LINEAR	Maternity and sex-specific factors	UK Biobank Assessment Centre > Touchscreen > Sex-specific factors > Female-specific factors
130660	Date D70 first reported (agranulocytosis)	271879	0.00534619	0.00530938	0.0762234	wen > jawinski > smith > brainageFactor > leonardsen > kaufmann > enigma		-0.024029	0.0145369	-0.00317013	0.0983366	0.43126		-0.0109438	0.0145287	-0.00144462	0.451297	0.843945		-0.0298132	0.0145406	-0.00393222	0.0403304	0.318075		-0.0126886	0.0145342	-0.00167431	0.382654	0.855183		-0.022211	0.014539	-0.00292987	0.126589	0.624862		-0.0294167	0.0145256	-0.00388393	0.0428503	0.49438		-0.0405306	0.0145395	-0.00534619	0.00530938	0.0762234		267047/4832(271879)	DATE	LOGISTIC-BINARY	First occurrences	Health-related outcomes > First occurrences > Blood, blood-forming organs and certain immune disorders
22606#2	Workplace very noisy	55210	0.0115725	0.00654212	0.0763017	brainageFactor > leonardsen > wen > kaufmann > jawinski > enigma > smith		0.0296545	0.0109054	0.0115725	0.00654212	0.0763017		0.0156617	0.0109064	0.00611163	0.150991	0.596074		0.0173637	0.0109047	0.00677683	0.111307	0.514279		0.0199697	0.0109086	0.00779103	0.0671504	0.520952		0.028183	0.0109071	0.0109966	0.00976723	0.191007		0.0151878	0.0109096	0.00592498	0.163868	0.71342		0.0205091	0.0109007	0.00800728	0.0599064	0.371453		44692/10518(55210)	CAT-MUL	LOGISTIC-BINARY	Work environment	Online follow-up > Work environment > Employment history
20003#1140883520	Treatment/medication code: chlorpheniramine	271842	0.00533946	0.00537024	0.0767895	wen > brainageFactor > kaufmann > jawinski > leonardsen > enigma > smith		-0.272194	0.11982	-0.00435719	0.0230996	0.188268		-0.0284906	0.119435	-0.000457531	0.811456	0.973109		-0.134597	0.119584	-0.00215875	0.260362	0.695428		-0.156134	0.119826	-0.00249916	0.192568	0.718513		-0.109859	0.119777	-0.00175925	0.359015	0.810241		-0.0256724	0.119518	-0.000412	0.829916	0.977907		-0.333687	0.119861	-0.00533946	0.00537024	0.0767895		271772/70(271842)	CAT-MUL	LOGISTIC-BINARY	Medications	UK Biobank Assessment Centre > Verbal interview > Medications
20003#1140909702	Treatment/medication code: sulfasalazine	271842	0.00574488	0.00274145	0.0769692	leonardsen > wen > brainageFactor > jawinski > kaufmann > smith > enigma		0.114529	0.0426267	0.00515318	0.00721365	0.0824954		0.0506262	0.0426469	0.00227685	0.235183	0.694888		0.0631282	0.04267	0.00283757	0.139016	0.553787		0.0605336	0.0426536	0.00272198	0.155842	0.677924		0.127661	0.0426206	0.00574488	0.00274145	0.0845384		0.0571653	0.0426371	0.00257152	0.180002	0.735496		0.11857	0.0426149	0.00533648	0.00539607	0.0769692		271291/551(271842)	CAT-MUL	LOGISTIC-BINARY	Medications	UK Biobank Assessment Centre > Verbal interview > Medications
41231#1	Hospital episode type: General episode	271879	0.00550419	0.00410436	0.0773176	leonardsen > smith > brainageFactor > enigma > kaufmann > wen > jawinski		0.013354	0.00492093	0.0052045	0.00665248	0.0773176		0.0116387	0.00492028	0.00453659	0.0180065	0.210752		0.00344806	0.00492273	0.00134334	0.48365	0.839617		0.0103116	0.00492333	0.00401681	0.0362193	0.403929		0.014128	0.00492265	0.00550419	0.00410436	0.107019		0.0134824	0.00492202	0.00525338	0.00615805	0.191302		0.00878921	0.0049206	0.0034257	0.0740619	0.415785		57860/214019(271879)	CAT-MUL	LOGISTIC-BINARY	Hospital Inpatient - Administration	Health-related outcomes > Hospital inpatient > Summary Administration
90117	Fraction acceleration <= 50 milli-gravities	48837	0.0129952	0.00407888	0.0774755	enigma > leonardsen > brainageFactor > jawinski > smith > kaufmann > wen		0.0047844	0.00444194	0.00487406	0.28143	0.684075		0.0127265	0.00443113	0.0129952	0.00407888	0.0774755		-0.0035181	0.00442532	-0.00359751	0.42661	0.811171		0.000655602	0.0044321	0.000669381	0.882403	0.98246		-0.00579988	0.0044265	-0.00592911	0.190102	0.706996		-0.00107923	0.00443814	-0.00110041	0.807869	0.977907		-0.000116076	0.00445767	-0.000117836	0.979225	0.996938		48837	CONTINUOUS	LINEAR	Physical activity	Additional exposures > Physical activity measurement > Acceleration intensity distribution
41245#1480	Main speciality of consultant (recoded): Midwifery	270599	0.00521058	0.00671769	0.0779393	brainageFactor > smith > enigma > jawinski > wen > kaufmann > leonardsen		-0.0899042	0.0331707	-0.00521058	0.00671769	0.0779393		-0.0723359	0.0332201	-0.00418615	0.0294352	0.284013		-0.0622208	0.0331225	-0.00361139	0.0602967	0.388862		-0.0545428	0.0334685	-0.003133	0.103152	0.590245		-0.0447941	0.0330629	-0.00260463	0.175448	0.694041		-0.0881803	0.0333588	-0.00508182	0.00820436	0.230474		-0.0600188	0.0330734	-0.00348875	0.0695515	0.401039		269635/964(270599)	CAT-MUL	LOGISTIC-BINARY	Hospital Inpatient - Administration	Health-related outcomes > Hospital inpatient > Summary Administration
5256	Corneal hysteresis (right)	62613	0.012977	0.00116467	0.0782094	smith > kaufmann > enigma > jawinski > brainageFactor > wen > leonardsen		-0.00180616	0.00393636	-0.00183376	0.646343	0.897298		-0.0045332	0.00394555	-0.00459168	0.250576	0.704116		-0.00206575	0.00393599	-0.00209751	0.599692	0.887635		-0.00494431	0.00393632	-0.00501983	0.209085	0.730278		0.00021205	0.00394988	0.000214554	0.957185	0.993047		-0.012775	0.00393382	-0.012977	0.00116467	0.0782094		0.0015062	0.00393507	0.00152972	0.701891	0.936426		62613	CONTINUOUS	LINEAR	Physical measures	UK Biobank Assessment Centre > Physical measures > Eye measures > Intraocular pressure
20095#2	Size of white wine glass drunk: medium (175ml)	108672	0.00861837	0.00449492	0.0787643	jawinski > leonardsen > brainageFactor > smith > wen > enigma > kaufmann		-0.0221111	0.00926118	-0.0072426	0.016959	0.155508		-0.00934853	0.00926006	-0.00306259	0.312691	0.74776		-0.026318	0.00926343	-0.00861837	0.00449492	0.0787643		-0.00168839	0.00926056	-0.000553092	0.855326	0.979799		-0.0232941	0.00926578	-0.00762626	0.0119343	0.217565		-0.0157136	0.00925892	-0.00514837	0.0896611	0.6281		-0.0143472	0.00925814	-0.00470109	0.121205	0.53038		95322/13350(108672)	CAT-MUL	LOGISTIC-BINARY	Diet by 24-hour recall	Online follow-up > Diet by 24-hour recall > Alcoholic beverages yesterday
131916	Date M47 first reported (spondylosis)	271879	0.00549412	0.00417303	0.0789037	enigma > brainageFactor > wen > leonardsen > kaufmann > jawinski > smith		0.0144115	0.00715395	0.00386361	0.0439494	0.284218		0.0204885	0.00715218	0.00549412	0.00417303	0.0789037		0.0034702	0.00715817	0.000929793	0.62781	0.895121		0.00511644	0.00715447	0.00137159	0.474503	0.897944		0.00653629	0.00715653	0.00175171	0.361046	0.811107		0.00119721	0.00714857	0.000321208	0.86699	0.984951		0.0077484	0.00715442	0.00207716	0.278777	0.726096		250295/21584(271879)	DATE	LOGISTIC-BINARY	First occurrences	Health-related outcomes > First occurrences > Musculoskeletal system and connective tissue disorders
20445	Depression possibly related to childbirth	24359	0.0181716	0.00456163	0.0791675	jawinski > leonardsen > smith > brainageFactor > wen > kaufmann > enigma		0.0366992	0.0192128	0.0122389	0.0561036	0.325669		0.00487397	0.0191405	0.00163169	0.798991	0.971166		0.0544142	0.0191847	0.0181716	0.00456163	0.0791675		0.0157222	0.0192258	0.00524002	0.413467	0.87399		0.0423069	0.0191379	0.0141639	0.0270536	0.337253		0.0396545	0.0191315	0.0132805	0.0381883	0.468405		0.0262166	0.0192063	0.00874629	0.172233	0.619165		21227/3132(24359)	CAT-SIN	LOGISTIC-BINARY	Mental health	Online follow-up > Mental health > Depression
20003#1140881856	Treatment/medication code: salbutamol	271842	0.00543626	0.00459094	0.0794687	jawinski > brainageFactor > wen > smith > kaufmann > enigma > leonardsen		0.0395096	0.017181	0.0044106	0.0214691	0.18021		0.0302275	0.0171889	0.00337288	0.0786506	0.455975		0.0487259	0.017191	0.00543626	0.00459094	0.0794687		0.0312711	0.0171997	0.00348712	0.0690437	0.523818		0.00276594	0.0171938	0.000308545	0.872196	0.977352		0.0326948	0.0171899	0.00364795	0.0571724	0.550843		0.0391082	0.0171783	0.00436648	0.0228083	0.205429		268410/3432(271842)	CAT-MUL	LOGISTIC-BINARY	Medications	UK Biobank Assessment Centre > Verbal interview > Medications
131614	Date K41 first reported (femoral hernia)	271879	0.00583762	0.00233537	0.0795943	kaufmann > enigma > leonardsen > smith > brainageFactor > wen > jawinski		-0.0165905	0.0323347	-0.000984025	0.607889	0.883686		-0.0693909	0.0323201	-0.00411759	0.0317931	0.297691		0.00282395	0.0323462	0.000167436	0.93043	0.985268		-0.0985243	0.032368	-0.00583762	0.00233537	0.0795943		0.0673983	0.0323297	0.00399816	0.0370936	0.38169		-0.041116	0.0322972	-0.00244152	0.202997	0.760701		-0.00314307	0.0323348	-0.000186423	0.922564	0.984261		270918/961(271879)	DATE	LOGISTIC-BINARY	First occurrences	Health-related outcomes > First occurrences > Digestive system disorders
20003#1140913292	Treatment/medication code: synalar 1:10 cream	271842	0.00548236	0.00425714	0.0799476	enigma > smith > brainageFactor > jawinski > leonardsen > wen > kaufmann		-0.0908907	0.118025	-0.00147708	0.441226	0.800871		-0.337018	0.117905	-0.00548236	0.00425714	0.0799476		0.073083	0.1179	0.00118891	0.535337	0.859446		0.0126334	0.117869	0.000205566	0.914647	0.987451		0.0622574	0.117894	0.0010129	0.597425	0.910966		-0.171892	0.118042	-0.00279303	0.145325	0.696569		-0.0470028	0.117965	-0.000764221	0.690297	0.931278		271770/72(271842)	CAT-MUL	LOGISTIC-BINARY	Medications	UK Biobank Assessment Centre > Verbal interview > Medications
30530	Sodium in urine	263462	0.00539354	0.00563229	0.0801667	wen > leonardsen > brainageFactor > smith > kaufmann > enigma > jawinski		0.00248977	0.00187384	0.00258862	0.183947	0.57874		0.00131297	0.00187405	0.00136495	0.483549	0.863475		0.000841736	0.00187382	0.000875167	0.653281	0.905378		0.00220254	0.00187493	0.00228867	0.240099	0.755758		0.00280313	0.0018742	0.00291386	0.134747	0.636217		-0.00226804	0.00187486	-0.0023568	0.22639	0.777872		0.00519063	0.00187491	0.00539354	0.00563229	0.0801667		263462	CONTINUOUS	LINEAR	Blood and urine assays	Biological samples > Assay results > Urine assays
3647	Duration of other exercises	126765	0.00845409	0.00261174	0.080258	leonardsen > brainageFactor > jawinski > kaufmann > smith > wen > enigma		0.0137767	0.00510268	0.00758307	0.00693527	0.080258		0.00318721	0.00510737	0.00175277	0.532593	0.884064		0.00988965	0.00509093	0.00545609	0.052064	0.355673		0.00673261	0.00511284	0.0036984	0.187912	0.713585		0.0153474	0.00509875	0.00845409	0.00261174	0.0817921		0.00597103	0.00509625	0.00329083	0.24133	0.783379		0.00541882	0.00510571	0.00298092	0.288542	0.733718		126765	CAT-SIN	ORDERED-LOGISTIC	Lifestyle and environment	UK Biobank Assessment Centre > Touchscreen > Lifestyle and environment > Physical activity
4418	Average monthly champagne plus white wine intake	21649	0.01834	0.00695881	0.080258	brainageFactor > wen > jawinski > enigma > leonardsen > kaufmann > smith		-0.0352815	0.0130752	-0.01834	0.00695881	0.080258		-0.0280006	0.0131117	-0.0145148	0.0326982	0.302333		-0.0298755	0.0131144	-0.0154846	0.0226958	0.2255		-0.0202606	0.0131518	-0.0104703	0.12342	0.633888		-0.0268484	0.0130984	-0.0139332	0.0403474	0.399138		-0.0097095	0.0130965	-0.00503757	0.458582	0.896399		-0.0317287	0.0131018	-0.0164604	0.01543	0.163839		21649	INTEGER	ORDERED-LOGISTIC	Lifestyle and environment	UK Biobank Assessment Centre > Touchscreen > Lifestyle and environment > Alcohol
22601#22143069	Job coding: ophthalmic optician, optometrist	55419	0.0114622	0.00696583	0.080258	brainageFactor > wen > jawinski > smith > leonardsen > enigma > kaufmann		-0.324669	0.120324	-0.0114622	0.00696583	0.080258		-0.198003	0.120129	-0.00700177	0.0992882	0.50081		-0.241126	0.120828	-0.00847745	0.0459631	0.337215		0.00157953	0.120515	5.56798e-05	0.989542	0.998717		-0.216458	0.120616	-0.00762384	0.072691	0.517554		-0.224038	0.120353	-0.00790829	0.0626407	0.572027		-0.261706	0.120411	-0.00923227	0.0297468	0.239744		55350/69(55419)	CAT-MUL	LOGISTIC-BINARY	Work environment	Online follow-up > Work environment > Employment history
22617#2214	Job code - historical: Ophthalmic opticians	55419	0.0114622	0.00696583	0.080258	brainageFactor > wen > jawinski > smith > leonardsen > enigma > kaufmann		-0.324669	0.120324	-0.0114622	0.00696583	0.080258		-0.198003	0.120129	-0.00700177	0.0992882	0.50081		-0.241126	0.120828	-0.00847745	0.0459631	0.337215		0.00157953	0.120515	5.56798e-05	0.989542	0.998717		-0.216458	0.120616	-0.00762384	0.072691	0.517554		-0.224038	0.120353	-0.00790829	0.0626407	0.572027		-0.261706	0.120411	-0.00923227	0.0297468	0.239744		55350/69(55419)	CAT-MUL	LOGISTIC-BINARY	Work environment	Online follow-up > Work environment > Employment history
130622	Date D50 first reported (iron deficiency anaemia)	271879	0.00542656	0.00466133	0.0802691	jawinski > brainageFactor > wen > enigma > kaufmann > smith > leonardsen		0.0168861	0.00769274	0.0042099	0.0281537	0.213904		0.00836231	0.00769163	0.00208513	0.276936	0.723608		0.0217752	0.00769585	0.00542656	0.00466133	0.0802691		-0.00753582	0.00769623	-0.00187793	0.327488	0.814857		0.00171355	0.00769701	0.000426973	0.823822	0.970692		0.006688	0.00768945	0.00166812	0.384416	0.861047		0.0151493	0.0076929	0.00377681	0.0489172	0.33145		253670/18209(271879)	DATE	LOGISTIC-BINARY	First occurrences	Health-related outcomes > First occurrences > Blood, blood-forming organs and certain immune disorders
100420	Green tea intake	108672	0.00839403	0.00565397	0.0803033	wen > kaufmann > brainageFactor > smith > enigma > jawinski > leonardsen		-0.0188318	0.0110564	-0.00516703	0.0885044	0.409948		-0.00937865	0.0110267	-0.00258014	0.39502	0.81224		0.00555799	0.0110553	0.00152503	0.615155	0.892937		-0.0272903	0.0110427	-0.00749723	0.0134532	0.267694		-0.00514757	0.01106	-0.00141193	0.641613	0.918231		-0.0142455	0.0110244	-0.00391999	0.196274	0.755984		-0.0306175	0.0110655	-0.00839403	0.00565397	0.0803033		108672	CAT-SIN	ORDERED-LOGISTIC	Diet by 24-hour recall	Online follow-up > Diet by 24-hour recall > Hot/cold beverages yesterday
22617#7112	Job code - historical: Retail cashiers and check-out operators	55419	0.0114587	0.0069831	0.080655	kaufmann > brainageFactor > leonardsen > enigma > wen > jawinski > smith		0.111883	0.0414976	0.0114528	0.00701243	0.080655		0.073122	0.041461	0.00749189	0.0777824	0.453423		0.0582353	0.0414312	0.00597102	0.159828	0.587161		0.111961	0.041505	0.0114587	0.0069831	0.179882		0.0810042	0.0412451	0.00834294	0.0495225	0.434605		0.000464671	0.0413733	4.77118e-05	0.991039	0.999233		0.063262	0.0414373	0.00648542	0.126822	0.540377		54828/591(55419)	CAT-MUL	LOGISTIC-BINARY	Work environment	Online follow-up > Work environment > Employment history
100460	Added milk to standard tea	108672	0.00857278	0.00471139	0.0807129	jawinski > brainageFactor > wen > enigma > leonardsen > kaufmann > smith		-0.01659	0.00651233	-0.00772798	0.0108462	0.11214		-0.010422	0.00649445	-0.00486815	0.108535	0.522995		-0.0183975	0.00651018	-0.00857278	0.00471139	0.0807129		-0.00498617	0.00650466	-0.00232499	0.443417	0.888223		-0.0059313	0.00650736	-0.00276524	0.361996	0.811434		-0.00311314	0.00648996	-0.00145542	0.631384	0.948455		-0.016442	0.00651514	-0.0076557	0.0116099	0.137071		108672	CAT-SIN	ORDERED-LOGISTIC	Diet by 24-hour recall	Online follow-up > Diet by 24-hour recall > Hot/cold beverages yesterday
6152#9	Blood clot, DVT, bronchitis, emphysema, asthma, rhinitis, eczema, allergy diagnosed by doctor: Hayfever, allergic rhinitis or eczema	271512	0.00582962	0.00238414	0.0808419	kaufmann > enigma > wen > brainageFactor > smith > jawinski > leonardsen		-0.00990644	0.00462288	-0.00411254	0.0321194	0.231316		-0.0130206	0.00462232	-0.00540597	0.00484882	0.0888016		0.0022266	0.00462158	0.000924613	0.629959	0.895644		-0.0140463	0.00462404	-0.00582962	0.00238414	0.0808419		0.0015893	0.00462295	0.000659775	0.731007	0.946566		-0.00685101	0.00462351	-0.00284374	0.138397	0.686617		-0.0118018	0.00462243	-0.00489985	0.0106745	0.129241		210139/61373(271512)	CAT-MUL	LOGISTIC-BINARY	Medical history and conditions	UK Biobank Assessment Centre > Touchscreen > Health and medical history > Medical conditions
22608#2	Workplace very hot	54938	0.0121674	0.00434363	0.0808863	enigma > brainageFactor > leonardsen > jawinski > wen > kaufmann > smith		0.0237705	0.013729	0.00738697	0.0833739	0.39851		0.0391632	0.0137318	0.0121674	0.00434363	0.0808863		0.0170531	0.0137313	0.00529866	0.214258	0.651992		-0.00570043	0.0137346	-0.00177081	0.678105	0.952494		0.0222518	0.0137279	0.00691563	0.105028	0.57746		0.000139326	0.013732	4.3289e-05	0.991905	0.999233		0.00792241	0.0137211	0.00246346	0.563671	0.888337		48927/6011(54938)	CAT-MUL	LOGISTIC-BINARY	Work environment	Online follow-up > Work environment > Employment history
21049	Degree bothered by pain in arms/legs/joints in the past 3 months	81559	0.00985621	0.00487939	0.0809405	enigma > wen > brainageFactor > jawinski > leonardsen > kaufmann > smith		0.0177413	0.00663613	0.00936126	0.00750593	0.0850076		0.0186339	0.00662023	0.00985621	0.00487939	0.0889402		0.0110058	0.00663082	0.00581172	0.0969645	0.482631		0.0072851	0.00663087	0.00384733	0.271884	0.776494		0.00733079	0.00662682	0.00387337	0.268652	0.762818		0.0041541	0.00663722	0.0021923	0.531262	0.921426		0.0183571	0.00664185	0.00967778	0.00571101	0.0809405		81559	CAT-SIN	ORDERED-LOGISTIC	Digestive health	Online follow-up > Digestive health
41246#1390	Treatment speciality of consultant (recoded): Dermatology	261143	0.00594001	0.00240126	0.081009	kaufmann > enigma > brainageFactor > wen > jawinski > leonardsen > smith		-0.0126286	0.00801989	-0.0030814	0.115334	0.470003		-0.0156202	0.00801334	-0.00381446	0.0512622	0.377564		-0.00599893	0.00802095	-0.00146356	0.454514	0.825213		-0.0243438	0.0080197	-0.00594001	0.00240126	0.081009		-0.00179868	0.00801808	-0.000438982	0.822502	0.970692		0.00144212	0.00801446	0.000352122	0.857199	0.983753		-0.00664624	0.00802199	-0.00162128	0.407384	0.812934		244365/16778(261143)	CAT-MUL	LOGISTIC-BINARY	Hospital Inpatient - Administration	Health-related outcomes > Hospital inpatient > Summary Administration
1170	Getting up in morning	271540	0.00578483	0.00257416	0.0811166	leonardsen > enigma > brainageFactor > jawinski > kaufmann > smith > wen		0.00671201	0.00366116	0.00351813	0.06676	0.353924		0.00795907	0.00365893	0.00417438	0.0296105	0.284878		0.00652667	0.00366019	0.00342197	0.0745582	0.431697		0.00399329	0.0036606	0.00209345	0.275324	0.777002		0.0110376	0.00366161	0.00578483	0.00257416	0.0811166		0.00387569	0.00365922	0.00203257	0.289527	0.818357		0.003665	0.0036593	0.00192189	0.316591	0.754658		271540	CAT-SIN	ORDERED-LOGISTIC	Lifestyle and environment	UK Biobank Assessment Centre > Touchscreen > Lifestyle and environment > Sleep
130770	Date E53 first reported (deficiency of other b group vitamins)	271879	0.00516387	0.00709029	0.0814098	brainageFactor > jawinski > wen > kaufmann > enigma > leonardsen > smith		0.0485786	0.0180426	0.00516387	0.00709029	0.0814098		0.0164366	0.018046	0.00174689	0.362367	0.789066		0.0371688	0.0180591	0.00394742	0.039564	0.314801		0.0311	0.018046	0.0033053	0.0848069	0.557928		-0.0043669	0.0180602	-0.000463752	0.808928	0.966458		-0.00311621	0.0180408	-0.000331287	0.862856	0.984914		0.0365684	0.0180434	0.00388703	0.0426844	0.304164		268765/3114(271879)	DATE	LOGISTIC-BINARY	First occurrences	Health-related outcomes > First occurrences > Endocrine, nutritional and metabolic diseases
40006#C20	Type of cancer: ICD10: C20 Malignant neoplasm of rectum	271879	0.00529143	0.0057963	0.0816271	wen > smith > brainageFactor > jawinski > leonardsen > enigma > kaufmann		0.0486805	0.0248213	0.0037614	0.0498465	0.304353		0.0149944	0.0248284	0.00115825	0.545889	0.89342		0.024822	0.024832	0.0019171	0.317497	0.738677		0.0137313	0.0248101	0.00106146	0.579944	0.923208		0.0198018	0.024801	0.00153129	0.424613	0.84845		0.0521283	0.0248219	0.00402769	0.0357175	0.451179		0.0684643	0.0248146	0.00529143	0.0057963	0.0816271		270240/1639(271879)	CAT-MUL	LOGISTIC-BINARY	Cancer register	Health-related outcomes > Cancer register
20087#190	Types of spread used on bread/crackers: Low fat unknown margarine on bread/crackers	108672	0.00912776	0.0026202	0.0817921	leonardsen > brainageFactor > smith > jawinski > kaufmann > enigma > wen		0.0580141	0.0298076	0.00590426	0.0516091	0.31134		0.0207469	0.0298173	0.00211082	0.486532	0.863905		0.0301327	0.029812	0.00306628	0.312108	0.737036		0.0296688	0.0297993	0.00302036	0.31941	0.809919		0.0895518	0.0297619	0.00912776	0.0026202	0.0817921		0.0557405	0.0298323	0.0056682	0.0616841	0.570091		0.00821931	0.029836	0.000835724	0.782934	0.951401		107532/1140(108672)	CAT-MUL	LOGISTIC-BINARY	Diet by 24-hour recall	Online follow-up > Diet by 24-hour recall > Bread/pasta/rice yesterday
5901	Age when diabetes-related eye disease diagnosed	871	0.101483	0.00263733	0.0819421	leonardsen > brainageFactor > kaufmann > jawinski > wen > enigma > smith		0.0390447	0.0272414	0.0485888	0.151563	0.53315		-0.0188964	0.0279695	-0.022935	0.498866	0.868866		0.0259927	0.028128	0.0313594	0.355022	0.767396		0.0393479	0.0274642	0.048569	0.15173	0.672997		0.0823844	0.0273548	0.101483	0.00263733	0.0819421		0.000243856	0.0269426	0.000307378	0.99277	0.999233		0.02166	0.0263933	0.027854	0.411406	0.815573		871	INTEGER	LINEAR	Medical history and conditions	UK Biobank Assessment Centre > Touchscreen > Health and medical history > Eyesight
1299	Salad / raw vegetable intake	255734	0.00545032	0.00584657	0.082161	wen > jawinski > leonardsen > brainageFactor > smith > kaufmann > enigma		-0.00537557	0.00391908	-0.0027123	0.170184	0.560982		0.00189691	0.00391779	0.000957565	0.628215	0.925169		-0.00992554	0.00391549	-0.00501271	0.0112462	0.14963		-0.00257656	0.00391751	-0.00130055	0.510737	0.909921		-0.00565521	0.003918	-0.00285421	0.148913	0.656923		-0.00316115	0.00391798	-0.00159547	0.419764	0.879481		-0.0107972	0.00391736	-0.00545032	0.00584657	0.082161		255734	INTEGER	ORDERED-LOGISTIC	Lifestyle and environment	UK Biobank Assessment Centre > Touchscreen > Lifestyle and environment > Diet
26434	Crime score (Scotland)	19791	0.0195837	0.00586151	0.0821971	wen > brainageFactor > jawinski > smith > kaufmann > enigma > leonardsen		0.0184052	0.00706522	0.0185145	0.00918888	0.0988474		0.00471821	0.00705817	0.00475211	0.503812	0.872038		0.0156758	0.00708889	0.0157174	0.027016	0.248964		0.00960335	0.0070902	0.00962816	0.17558	0.699585		0.00310709	0.00704276	0.0031363	0.659072	0.926854		0.0121525	0.0071042	0.0121594	0.0871506	0.622986		0.0194283	0.00705057	0.0195837	0.00586151	0.0821971		19791	CONTINUOUS	LINEAR	Sociodemographics	Population characteristics > Baseline characteristics > Indices of Multiple Deprivation
30520	Potassium in urine	263477	0.00554454	0.00442656	0.0822004	enigma > smith > leonardsen > brainageFactor > kaufmann > jawinski > wen		-0.000865343	0.00192669	-0.000875001	0.653333	0.90111		-0.00548385	0.00192682	-0.00554454	0.00442656	0.0822004		0.000411767	0.00192689	0.00041632	0.830784	0.961591		-0.000544447	0.00192779	-0.00055021	0.77762	0.967897		0.00196547	0.00192698	0.0019871	0.30774	0.783292		-0.00256778	0.00192787	-0.00259484	0.182883	0.737746		0.000260639	0.00192771	0.000263408	0.892448	0.973618		263477	CONTINUOUS	LINEAR	Blood and urine assays	Biological samples > Assay results > Urine assays
90189	Sample rate standard deviation	48837	0.0121556	0.00722207	0.0824954	brainageFactor > wen > jawinski > kaufmann > enigma > leonardsen > smith		-0.023901	0.00889767	-0.0121556	0.00722207	0.0824954		-0.0152678	0.00888508	-0.00777609	0.0857125	0.471313		-0.0209839	0.00886733	-0.0107084	0.017955	0.197688		-0.017801	0.00889187	-0.00905951	0.0452728	0.445093		-0.00998087	0.0088682	-0.00509304	0.260375	0.760384		-0.00541144	0.00889556	-0.00275277	0.54297	0.930707		-0.0217531	0.00893093	-0.0110221	0.0148556	0.160561		48837	CONTINUOUS	ORDERED-LOGISTIC	Physical activity	Additional exposures > Physical activity measurement > Raw accelerometer statistics
20117-2	Alcohol drinker status	271613	0.00528073	0.00592039	0.0826741	wen > jawinski > smith > brainageFactor > leonardsen > kaufmann > enigma		-999	-999	-0.00238715	0.213464	0.606224		-999	-999	-0.00108432	0.572002	0.903172		-999	-999	-0.00332872	0.0827736	0.450611		-999	-999	-0.00144701	0.450772	0.888747		-999	-999	-0.00164826	0.390334	0.827644		-999	-999	-0.00265904	0.165809	0.715779		-999	-999	-0.00528073	0.00592039	0.0826741		252822/271613	CAT-SIN	MULTINOMIAL-LOGISTIC	Lifestyle and environment	UK Biobank Assessment Centre > Touchscreen > Lifestyle and environment > Alcohol
102080	Yogurt/ice-cream consumers	108672	0.00911196	0.00266547	0.0838905	kaufmann > wen > brainageFactor > enigma > smith > leonardsen > jawinski		-0.0164924	0.00619779	-0.00807202	0.00778997	0.0871847		-0.0128392	0.00618275	-0.00629936	0.0378355	0.326663		-0.00565521	0.00619425	-0.00276954	0.361251	0.770189		-0.0185925	0.00618953	-0.00911196	0.00266547	0.0885735		-0.00638286	0.00619245	-0.0031268	0.302654	0.783292		-0.00766289	0.0061776	-0.00376287	0.214812	0.771269		-0.0170249	0.00620246	-0.00832635	0.00605318	0.0838905		62688/45984(108672)	CAT-SIN	LOGISTIC-BINARY	Diet by 24-hour recall	Online follow-up > Diet by 24-hour recall > Soup/snacks/pastries yesterday
5507	Leg pain on walking : action taken	21620	0.018673	0.00603313	0.0838905	wen > brainageFactor > enigma > jawinski > leonardsen > smith > kaufmann		-0.0329458	0.0130194	-0.0172099	0.0113815	0.116049		-0.0300694	0.0130861	-0.0156272	0.0215642	0.232394		-0.0296909	0.012984	-0.0155521	0.0222006	0.222912		-0.00631738	0.0129734	-0.00331189	0.626292	0.940643		-0.0279977	0.0129871	-0.0146617	0.0310877	0.353337		-0.0144171	0.0129505	-0.00757156	0.265587	0.802873		-0.035765	0.0130257	-0.018673	0.00603313	0.0838905		21620	CAT-SIN	ORDERED-LOGISTIC	Medical history and conditions	UK Biobank Assessment Centre > Touchscreen > Health and medical history > Claudication and peripheral artery disease
22641	Period spent working mix of day and night shifts	3969	0.0445688	0.00495538	0.0842527	jawinski > brainageFactor > wen > leonardsen > enigma > kaufmann > smith		0.0389649	0.0158172	0.0390769	0.013774	0.134464		0.016746	0.0158827	0.0167405	0.291638	0.734801		0.0441761	0.0157174	0.0445688	0.00495538	0.0842527		0.00391801	0.0158878	0.00391625	0.805169	0.97461		0.0223299	0.0159135	0.0222759	0.160505	0.67719		0.0033401	0.0159064	0.00333472	0.83364	0.977907		0.0240125	0.01591	0.0239582	0.131192	0.546045		3969	CONTINUOUS	LINEAR	Work environment	Online follow-up > Work environment > Employment history
2634	Duration of heavy DIY	108063	0.00854746	0.00495604	0.0842527	jawinski > wen > brainageFactor > leonardsen > enigma > smith > kaufmann		0.0129466	0.00538706	0.0073108	0.0162471	0.151115		0.00443868	0.00536967	0.0025146	0.408453	0.82235		0.0151591	0.00539503	0.00854746	0.00495604	0.0842527		0.000240459	0.00538881	0.000135913	0.964364	0.996492		0.00454355	0.00539427	0.00256228	0.399626	0.83442		0.000916284	0.00538947	0.000517129	0.865015	0.984951		0.0141187	0.00537888	0.0079847	0.00866832	0.110169		108063	CAT-SIN	ORDERED-LOGISTIC	Lifestyle and environment	UK Biobank Assessment Centre > Touchscreen > Lifestyle and environment > Physical activity
20001#1046	Cancer code, self-reported: penis cancer	271842	0.00513446	0.00742721	0.0844035	brainageFactor > enigma > smith > leonardsen > jawinski > wen > kaufmann		-0.590072	0.220458	-0.00513446	0.00742721	0.0844035		-0.543503	0.219127	-0.00475747	0.0131202	0.171845		-0.324991	0.218514	-0.00285242	0.13696	0.549742		-0.106033	0.218007	-0.000932863	0.626699	0.940848		-0.362013	0.219807	-0.00315907	0.0995393	0.573019		-0.444104	0.219515	-0.00388195	0.0429707	0.49438		-0.300627	0.219748	-0.00262426	0.171234	0.617841		271821/21(271842)	CAT-MUL	LOGISTIC-BINARY	Medical history and conditions	UK Biobank Assessment Centre > Verbal interview > Medical conditions
41245#1350	Main speciality of consultant (recoded): General surgery	271404	0.0051362	0.007455	0.0845748	brainageFactor > jawinski > enigma > wen > smith > leonardsen > kaufmann		0.0104849	0.00391843	0.0051362	0.007455	0.0845748		0.00763666	0.00391808	0.0037413	0.0512846	0.377564		0.00979765	0.00391787	0.00480024	0.0123923	0.158103		0.00242627	0.00391856	0.00118852	0.5358	0.914294		0.00499507	0.00391826	0.00244705	0.202371	0.720324		0.00667455	0.00391848	0.00326962	0.088501	0.625456		0.00739577	0.00391872	0.00362269	0.05912	0.368987		153109/118295(271404)	CAT-MUL	LOGISTIC-BINARY	Hospital Inpatient - Administration	Health-related outcomes > Hospital inpatient > Summary Administration
131850	Date M06 first reported (other rheumatoid arthritis)	271879	0.00538172	0.00501349	0.0847957	jawinski > brainageFactor > wen > kaufmann > enigma > leonardsen > smith		0.0309979	0.0117417	0.00506341	0.00828594	0.0910495		0.0193604	0.0117382	0.00316341	0.0990518	0.50081		0.0329657	0.0117485	0.00538172	0.00501349	0.0847957		0.0230277	0.0117482	0.00375944	0.049966	0.463653		0.0163768	0.0117503	0.00267315	0.163368	0.680945		0.0106213	0.0117335	0.00173618	0.365318	0.850361		0.0287028	0.0117424	0.00468822	0.0145034	0.157496		264383/7496(271879)	DATE	LOGISTIC-BINARY	First occurrences	Health-related outcomes > First occurrences > Musculoskeletal system and connective tissue disorders
4119	Ankle spacing width (right)	91616	0.0106041	0.00132824	0.0849051	smith > jawinski > kaufmann > brainageFactor > enigma > leonardsen > wen		-0.0041221	0.00291006	-0.00467986	0.156627	0.540633		-0.00333376	0.00291213	-0.00378219	0.252295	0.704116		-0.00641991	0.00290653	-0.00729728	0.0271897	0.24964		-0.0061706	0.00290838	-0.00700945	0.0338665	0.392804		0.000606714	0.00291369	0.000687962	0.835049	0.971285		0.00933607	0.00290856	0.0106041	0.00132824	0.0849051		-0.000389499	0.00291119	-0.000442037	0.893565	0.973618		91616	CONTINUOUS	LINEAR	Physical measures	UK Biobank Assessment Centre > Physical measures > Bone-densitometry of heel
5098	6mm weak meridian (right)	53763	0.0130089	0.00255663	0.085815	kaufmann > wen > enigma > brainageFactor > smith > jawinski > leonardsen		0.00138698	0.0041953	0.00142587	0.740941	0.932872		-0.00547686	0.00420911	-0.00561184	0.193188	0.653893		0.000532989	0.00418868	0.000548802	0.898744	0.977821		0.0126698	0.00419998	0.0130089	0.00255663	0.085815		-0.000252192	0.0042035	-0.000258758	0.952158	0.992711		0.000829089	0.00418763	0.0008539	0.843054	0.981201		0.0101914	0.0041963	0.0104739	0.0151553	0.162153		53763	CONTINUOUS	LINEAR	Physical measures	UK Biobank Assessment Centre > Physical measures > Eye measures > Autorefraction
3143	Ankle spacing width	156711	0.00761471	0.00257416	0.0859693	kaufmann > jawinski > brainageFactor > wen > leonardsen > enigma > smith		-0.00582415	0.00218798	-0.00672402	0.00777089	0.0871847		-0.0032457	0.00218549	-0.00375154	0.137514	0.577423		-0.00606329	0.00219059	-0.00699176	0.00564258	0.091927		-0.00659855	0.00218893	-0.00761471	0.00257416	0.0859693		0.00443461	0.00218704	0.00512207	0.0425937	0.401978		0.00292366	0.00218561	0.00337914	0.180997	0.736071		-0.00573251	0.00218898	-0.00661522	0.00882422	0.111511		156711	CONTINUOUS	LINEAR	Physical measures	UK Biobank Assessment Centre > Physical measures > Bone-densitometry of heel
20091#4	Type of sliced bread eaten: seeded	108672	0.00809635	0.00760639	0.0859987	brainageFactor > enigma > wen > kaufmann > jawinski > leonardsen > smith		-0.0209105	0.00783446	-0.00809635	0.00760639	0.0859987		-0.0200684	0.00783377	-0.00777101	0.0104131	0.14984		-0.0108804	0.00783419	-0.00421304	0.164879	0.596624		-0.0173859	0.00783323	-0.00673279	0.026451	0.370092		0.00145446	0.00783302	0.000563278	0.852692	0.972655		-0.000204132	0.00783365	-7.90489e-05	0.979211	0.999233		-0.0174355	0.00783406	-0.00675128	0.0260397	0.220739		88614/20058(108672)	CAT-MUL	LOGISTIC-BINARY	Diet by 24-hour recall	Online follow-up > Diet by 24-hour recall > Bread/pasta/rice yesterday
131102	Date G81 first reported (hemiplegia)	271879	0.00536465	0.00515371	0.0862889	jawinski > brainageFactor > kaufmann > wen > smith > leonardsen > enigma		0.0400024	0.0182182	0.00421141	0.0280971	0.213904		0.00786233	0.0182194	0.000827692	0.666051	0.935208		0.0509724	0.0182238	0.00536465	0.00515371	0.0862889		0.0250386	0.0182107	0.00263713	0.169114	0.689568		0.0190392	0.0182098	0.00200537	0.295727	0.778153		0.0204972	0.0182142	0.00215841	0.260403	0.800265		0.0212706	0.018219	0.00223928	0.242967	0.694327		268819/3060(271879)	DATE	LOGISTIC-BINARY	First occurrences	Health-related outcomes > First occurrences > Nervous system disorders
22617#4122	Job code - historical: Accounts and wages clerks, book-keepers, other financial clerks	55419	0.013087	0.00206277	0.0862993	smith > wen > brainageFactor > enigma > kaufmann > jawinski > leonardsen		0.0571562	0.0245996	0.00986969	0.0201513	0.172859		0.0543139	0.024595	0.00938064	0.0272181	0.269265		0.0283897	0.0245657	0.00490925	0.247808	0.683476		0.0491943	0.0245819	0.00850103	0.0453617	0.445309		0.0201257	0.0245389	0.00348404	0.412116	0.840969		0.075636	0.0245495	0.013087	0.00206277	0.106305		0.0672883	0.0246249	0.0116071	0.00628386	0.0862993		53696/1723(55419)	CAT-MUL	LOGISTIC-BINARY	Work environment	Online follow-up > Work environment > Employment history
22504	Bring up phlegm/sputum/mucus on most days	56596	0.0114018	0.00667577	0.0864434	wen > brainageFactor > smith > jawinski > enigma > leonardsen > kaufmann		0.0401601	0.0150602	0.0112088	0.00766022	0.0864434		0.0260777	0.014998	0.00730885	0.0820725	0.464587		0.0314384	0.0150014	0.00880919	0.0361051	0.297386		0.0115498	0.0150322	0.0032298	0.442274	0.888223		0.0137383	0.0149715	0.00385737	0.358799	0.810241		0.0317552	0.0150886	0.00884656	0.0353231	0.451179		0.0407977	0.0150404	0.0114018	0.00667577	0.0903744		51667/4929(56596)	CAT-SIN	LOGISTIC-BINARY	Work environment	Online follow-up > Work environment > Medical information
20489	Felt loved as a child	73656	0.0102993	0.00518498	0.0865789	jawinski > wen > smith > brainageFactor > enigma > leonardsen > kaufmann		-0.00970756	0.00703065	-0.00508776	0.16734	0.555407		-0.0090709	0.00699669	-0.00477703	0.194815	0.65528		-0.0196023	0.00701284	-0.0102993	0.00518498	0.0865789		-0.00371165	0.00700042	-0.00195357	0.595984	0.930312		-0.00597042	0.00699882	-0.00314354	0.393582	0.830471		-0.0097315	0.00700719	-0.00511746	0.164876	0.715345		-0.00987142	0.00701596	-0.00518409	0.159444	0.598757		73656	CAT-SIN	ORDERED-LOGISTIC	Mental health	Online follow-up > Mental health > Traumatic events
129	Place of birth in UK - north co-ordinate	265639	0.00576992	0.00294075	0.0869487	leonardsen > wen > jawinski > enigma > brainageFactor > smith > kaufmann		0.00243615	0.00164997	0.00286472	0.139814	0.514664		0.00282545	0.00165042	0.0033216	0.0869035	0.474598		0.00353259	0.00165062	0.00415237	0.0323426	0.274912		0.000421038	0.00165022	0.000495035	0.798614	0.97461		0.00490716	0.00165009	0.00576992	0.00294075	0.0869487		0.00138333	0.00165043	0.00162624	0.401939	0.8715		0.00357875	0.0016502	0.00420771	0.0301076	0.23979		265639	INTEGER	LINEAR	Family history and early life factors	UK Biobank Assessment Centre > Verbal interview > Early life factors
132270	Date O73 first reported (retained placenta and membranes, without haemorrhage)	271879	0.00612588	0.00140215	0.087022	smith > wen > brainageFactor > kaufmann > jawinski > leonardsen > enigma		-0.139585	0.0879043	-0.00304559	0.112279	0.465013		0.0190253	0.0879278	0.000414998	0.828686	0.976202		-0.0653562	0.0879372	-0.00142545	0.457328	0.826641		-0.133178	0.0883636	-0.00289055	0.131761	0.652489		-0.0407964	0.0876427	-0.00089282	0.64155	0.918231		-0.282405	0.0884148	-0.00612588	0.00140215	0.087022		-0.193192	0.0877091	-0.00422433	0.0276186	0.228462		271749/130(271879)	DATE	LOGISTIC-BINARY	First occurrences	Health-related outcomes > First occurrences > Pregnancy, childbirth and the puerperium
40011#8462	Histology of cancer tumour: Serous papillary cystic tumor of borderline malignancy	271879	0.0061164	0.00142636	0.087022	smith > kaufmann > enigma > wen > brainageFactor > leonardsen > jawinski		0.218974	0.23492	0.00178798	0.351187	0.740937		-0.381088	0.23604	-0.00309709	0.106335	0.518647		0.128743	0.235607	0.00104804	0.584743	0.881738		0.476589	0.234542	0.00389669	0.0421718	0.43319		0.175839	0.235015	0.00143548	0.454167	0.85835		0.749152	0.234891	0.0061164	0.00142636	0.087022		0.253542	0.2348	0.00207115	0.280169	0.726111		271861/18(271879)	CAT-MUL	LOGISTIC-BINARY	Cancer register	Health-related outcomes > Cancer register
1687	Comparative body size at age 10	267132	0.00616018	0.00145292	0.087022	smith > kaufmann > brainageFactor > jawinski > leonardsen > wen > enigma		0.00762942	0.00369127	0.00399907	0.0387417	0.261212		0.00186573	0.00368601	0.000979238	0.612775	0.919724		0.0048027	0.00369206	0.00251687	0.193313	0.633918		0.0100137	0.00369105	0.00524934	0.00666496	0.174391		0.00403759	0.00368941	0.00211742	0.273788	0.767891		0.011748	0.00368992	0.00616018	0.00145292	0.087022		0.00346723	0.00369168	0.00181729	0.347596	0.77865		267132	CAT-SIN	ORDERED-LOGISTIC	Family history and early life factors	UK Biobank Assessment Centre > Touchscreen > Early life factors
4292-3	PM: initial answer	95694	0.00871222	0.00703568	0.0871847	enigma > brainageFactor > kaufmann > leonardsen > jawinski > wen > smith		-999	-999	-0.00860341	0.00777958	0.0871847		-999	-999	-0.00871222	0.00703568	0.115205		-999	-999	-0.00544345	0.0921993	0.474709		-999	-999	-0.00594137	0.0660709	0.517205		-999	-999	-0.00554776	0.0861296	0.547491		-999	-999	-0.00365002	0.258852	0.800052		-999	-999	-0.00524055	0.104988	0.498111		75405/95694	CAT-SIN	MULTINOMIAL-LOGISTIC	Cognitive function	UK Biobank Assessment Centre > Cognitive function > Prospective memory
30510	Creatinine (enzymatic) in urine	264055	0.00577915	0.00298064	0.087467	leonardsen > smith > jawinski > enigma > kaufmann > wen > brainageFactor		0.0012105	0.00182362	0.00129177	0.506824	0.837525		-0.00266621	0.00182368	-0.0028451	0.143743	0.58645		0.00332531	0.00182368	0.00354843	0.0682412	0.413491		-0.00137677	0.00182456	-0.00146845	0.450502	0.888747		0.00541621	0.0018238	0.00577915	0.00298064	0.087467		-0.00346314	0.00182454	-0.00369376	0.0576841	0.55289		0.00131355	0.00182447	0.00140109	0.471546	0.845088		264055	CONTINUOUS	LINEAR	Blood and urine assays	Biological samples > Assay results > Urine assays
23014	LANA antigen for Kaposi's Sarcoma-Associated Herpesvirus	5301	0.0364681	0.00789712	0.0880873	brainageFactor > smith > wen > jawinski > enigma > kaufmann > leonardsen		0.0372004	0.0140018	0.0364681	0.00789712	0.0880873		0.0245514	0.0138979	0.0242615	0.0772926	0.452872		0.0288306	0.013736	0.0288207	0.0358301	0.296591		0.0141217	0.01372	0.01414	0.303286	0.797011		0.0133718	0.0138803	0.0132348	0.335296	0.79666		0.0356837	0.0138907	0.0352632	0.0102123	0.26112		0.0299052	0.0139856	0.0293607	0.0324998	0.253039		5301	INTEGER	LINEAR	Blood and urine assays	Biological samples > Assay results > Blood assays > Infectious Diseases > Infectious Disease Antigens
22612#0	Worked with materials containing asbestos: Rarely/never	52336	0.0123246	0.00480748	0.0882876	enigma > brainageFactor > leonardsen > jawinski > wen > smith > kaufmann		-0.0604756	0.0232421	-0.0113742	0.00926247	0.0993175		-0.0657216	0.0233103	-0.0123246	0.00480748	0.0882876		-0.0549901	0.0232462	-0.0103408	0.0179933	0.197688		-0.0140579	0.0232783	-0.00264005	0.545873	0.915666		-0.0554791	0.0233281	-0.0103962	0.0173871	0.268835		-0.0271065	0.0233548	-0.00507386	0.245747	0.788443		-0.0521947	0.0232433	-0.00981639	0.0247189	0.215909		1958/50378(52336)	CAT-MUL	LOGISTIC-BINARY	Work environment	Online follow-up > Work environment > Employment history
22134	Doctor diagnosed bronchiectasis	56596	0.0126151	0.00268816	0.0888832	kaufmann > leonardsen > smith > brainageFactor > wen > enigma > jawinski		0.0245558	0.0433558	0.00238085	0.571125	0.872437		0.0119605	0.0431508	0.00116515	0.781638	0.968041		-0.00476473	0.0431559	-0.000464112	0.912084	0.979846		0.129881	0.0432758	0.0126151	0.00268816	0.0888832		0.0477661	0.0430394	0.0046653	0.267058	0.762729		0.0348108	0.0433728	0.00337381	0.422196	0.879914		-0.0121458	0.0433344	-0.0011782	0.779257	0.950657		56053/543(56596)	CAT-SIN	LOGISTIC-BINARY	Work environment	Online follow-up > Work environment > Medical information
20003#1140882852	Treatment/medication code: locoid 0.1% cream	271842	0.00539791	0.00488653	0.0889402	enigma > leonardsen > smith > brainageFactor > wen > jawinski > kaufmann		-0.0619228	0.149106	-0.000796588	0.677902	0.909309		-0.420069	0.149254	-0.00539791	0.00488653	0.0889402		0.012098	0.149202	0.000155519	0.935375	0.98614		0.00332573	0.149019	4.28029e-05	0.982195	0.997297		0.118474	0.148989	0.0015253	0.426458	0.84845		-0.0947968	0.14904	-0.00121991	0.52475	0.918728		0.0369232	0.148893	0.000475647	0.804139	0.956249		271797/45(271842)	CAT-MUL	LOGISTIC-BINARY	Medications	UK Biobank Assessment Centre > Verbal interview > Medications
2966	Age high blood pressure diagnosed	69320	0.010328	0.00654128	0.0890982	wen > brainageFactor > jawinski > enigma > leonardsen > smith > kaufmann		-0.00448443	0.00308117	-0.00552796	0.145547	0.524418		-0.0037958	0.00307742	-0.00468481	0.21741	0.676657		-0.00388044	0.00307732	-0.00478943	0.207312	0.647252		-0.00130053	0.00307963	-0.001604	0.672801	0.951147		0.00297238	0.0030689	0.00367875	0.332765	0.79666		0.00168542	0.0030828	0.00207655	0.58457	0.938473		-0.00839318	0.00308644	-0.010328	0.00654128	0.0890982		69320	INTEGER	LINEAR	Medical history and conditions	UK Biobank Assessment Centre > Touchscreen > Health and medical history > Medical conditions
20003#1140870328	Treatment/medication code: pregaday tablet	271842	0.00521408	0.00655653	0.0891232	wen > brainageFactor > leonardsen > smith > jawinski > enigma > kaufmann		-0.777068	0.318969	-0.0046784	0.0147172	0.14098		0.338594	0.315303	0.00206213	0.282303	0.726341		-0.595266	0.316281	-0.00361473	0.0594743	0.38606		-0.124401	0.31813	-0.000749917	0.695802	0.953604		-0.743035	0.315008	-0.00453359	0.0180904	0.275879		-0.6722	0.320454	-0.00402691	0.0357658	0.451179		-0.867513	0.318955	-0.00521408	0.00655653	0.0891232		271832/10(271842)	CAT-MUL	LOGISTIC-BINARY	Medications	UK Biobank Assessment Centre > Verbal interview > Medications
131050	Date G41 first reported (status epilepticus)	271879	0.00533371	0.00541692	0.0897913	jawinski > brainageFactor > enigma > smith > leonardsen > wen > kaufmann		0.129136	0.0621337	0.00398601	0.0376731	0.25661		0.113306	0.0621915	0.00349411	0.0684694	0.431368		0.172827	0.0621428	0.00533371	0.00541692	0.0897913		0.0096315	0.0621969	0.000296988	0.876936	0.980673		0.0139394	0.0621632	0.000430064	0.822568	0.970692		0.0369902	0.0622	0.00114054	0.552044	0.93431		0.0113027	0.0621837	0.000348597	0.855767	0.967506		271620/259(271879)	DATE	LOGISTIC-BINARY	First occurrences	Health-related outcomes > First occurrences > Nervous system disorders
20003#1140879476	Treatment/medication code: laxative	271842	0.00507519	0.00814139	0.0901312	brainageFactor > wen > jawinski > leonardsen > smith > enigma > kaufmann		-0.609744	0.230426	-0.00507519	0.00814139	0.0901312		-0.145144	0.229725	-0.00121185	0.527493	0.882793		-0.453559	0.230517	-0.00377398	0.0491025	0.346035		-0.0903969	0.229624	-0.000755086	0.693811	0.953604		-0.371946	0.230239	-0.00309838	0.106213	0.579335		-0.255817	0.229743	-0.002136	0.265419	0.802873		-0.551618	0.230215	-0.00459593	0.0165632	0.170956		271823/19(271842)	CAT-MUL	LOGISTIC-BINARY	Medications	UK Biobank Assessment Centre > Verbal interview > Medications
6038	Number of trend entries	46332	0.0137874	0.00299808	0.0901929	kaufmann > wen > enigma > brainageFactor > jawinski > smith > leonardsen		-0.0109513	0.00414018	-0.0122878	0.00816729	0.0901929		-0.0109794	0.00414431	-0.0123071	0.00806735	0.126549		-0.00420179	0.00413796	-0.00471757	0.309896	0.736269		-0.0122978	0.00414343	-0.0137874	0.00299808	0.0967246		-0.00136198	0.0041487	-0.00152523	0.742687	0.948882		-0.00393401	0.00413897	-0.00441585	0.341861	0.837127		-0.0110363	0.00414277	-0.0123754	0.00772318	0.100857		46332	INTEGER	LINEAR	Physical measures	UK Biobank Assessment Centre > Physical measures > ECG during exercise
40011#8470	Histology of cancer tumour: Mucinous cystadenocarcinoma, NOS	271879	0.006056	0.00158983	0.0903351	smith > enigma > leonardsen > jawinski > wen > brainageFactor > kaufmann		-0.05784	0.149043	-0.000744295	0.69795	0.918807		-0.237509	0.149075	-0.00305562	0.111101	0.529307		0.0934389	0.149065	0.00120217	0.530768	0.856938		-0.049747	0.149351	-0.0006388	0.739072	0.963663		0.166807	0.148982	0.00214748	0.262827	0.761699		-0.471161	0.149214	-0.006056	0.00158983	0.0903351		-0.0888096	0.148913	-0.00114377	0.55092	0.884516		271834/45(271879)	CAT-MUL	LOGISTIC-BINARY	Cancer register	Health-related outcomes > Cancer register
20003#1140872228	Treatment/medication code: gabapentin	271842	0.00520405	0.00666094	0.0903576	wen > brainageFactor > smith > enigma > jawinski > kaufmann > leonardsen		0.0627868	0.0268745	0.00448094	0.0194751	0.169331		0.0530089	0.0268872	0.00378134	0.0486619	0.368124		0.0337743	0.0268934	0.00240871	0.209165	0.649683		0.0185923	0.0268857	0.00132634	0.489231	0.899862		0.00721254	0.0268977	0.000514303	0.788585	0.957391		0.0556728	0.0268777	0.00397276	0.0383266	0.468981		0.0729057	0.0268695	0.00520405	0.00666094	0.0903576		270451/1391(271842)	CAT-MUL	LOGISTIC-BINARY	Medications	UK Biobank Assessment Centre > Verbal interview > Medications
22617#4211	Job code - historical: Medical secretaries	55419	0.0117913	0.00550399	0.0905569	jawinski > brainageFactor > leonardsen > wen > enigma > kaufmann > smith		-0.0505858	0.0381819	-0.00562807	0.1852	0.580484		-0.0101105	0.0381696	-0.00112525	0.791092	0.969932		-0.106226	0.0382681	-0.0117913	0.00550399	0.0905569		0.00337621	0.0382044	0.000375413	0.929578	0.990549		-0.0274308	0.0380984	-0.00305863	0.471507	0.863971		-0.00309809	0.0380096	-0.000346257	0.935035	0.993843		-0.0149983	0.0382457	-0.00166592	0.694932	0.933227		54717/702(55419)	CAT-MUL	LOGISTIC-BINARY	Work environment	Online follow-up > Work environment > Employment history
6143#4	Transport type for commuting to job workplace: Cycle	137580	0.00756399	0.00502106	0.0907066	enigma > brainageFactor > leonardsen > jawinski > wen > kaufmann > smith		-0.0125166	0.0104454	-0.00323083	0.230773	0.627999		-0.0292575	0.0104287	-0.00756399	0.00502106	0.0907066		-0.0060408	0.0104258	-0.00156222	0.562285	0.872275		0.00273351	0.010438	0.000706091	0.793399	0.973297		-0.00763117	0.0104295	-0.00197279	0.464327	0.862705		0.00161824	0.0104501	0.000417521	0.876928	0.984951		-0.00605509	0.0104509	-0.00156214	0.562304	0.887378		127422/10158(137580)	CAT-MUL	LOGISTIC-BINARY	Sociodemographics	UK Biobank Assessment Centre > Touchscreen > Sociodemographics > Employment
41246#2080	Treatment speciality of consultant (recoded): Paediatric dentistry	260124	0.0054777	0.00520946	0.0907324	leonardsen > brainageFactor > jawinski > enigma > kaufmann > wen > smith		0.831426	0.31463	0.00518107	0.00822979	0.0907324		0.488338	0.316029	0.00303062	0.12218	0.552176		0.616591	0.314534	0.00384274	0.0500081	0.347191		0.436014	0.315538	0.00270954	0.166994	0.688645		0.880817	0.315573	0.0054777	0.00520946	0.124798		0.295369	0.316442	0.00182993	0.350662	0.840981		0.365198	0.315665	0.00226853	0.247272	0.698588		260114/10(260124)	CAT-MUL	LOGISTIC-BINARY	Hospital Inpatient - Administration	Health-related outcomes > Hospital inpatient > Summary Administration
40013#1740	Type of cancer: ICD9: 1740 Malignant neoplasm of female breast - nipple and areola	271879	0.00566038	0.00316262	0.0910314	leonardsen > brainageFactor > kaufmann > smith > enigma > wen > jawinski		-0.402916	0.15333	-0.00503936	0.00859777	0.0941647		-0.273044	0.150881	-0.00347049	0.0703596	0.437154		-0.0985174	0.152724	-0.00123709	0.518901	0.854201		-0.355713	0.153732	-0.00443851	0.020649	0.330332		-0.455682	0.154424	-0.00566038	0.00316262	0.0910314		-0.333199	0.152977	-0.00417788	0.0293731	0.413849		-0.264041	0.153367	-0.00330141	0.0851737	0.448488		271836/43(271879)	CAT-MUL	LOGISTIC-BINARY	Cancer register	Health-related outcomes > Cancer register
22613#2	Worked with paints, thinners or glues	54114	0.0113494	0.0082843	0.0910495	brainageFactor > wen > jawinski > leonardsen > enigma > kaufmann > smith		0.0578095	0.0218964	0.0113494	0.0082843	0.0910495		0.0340775	0.0218806	0.00669534	0.119351	0.549004		0.0523873	0.0218863	0.0102897	0.0166783	0.194476		0.0276137	0.0218747	0.00542686	0.2068	0.726423		0.0438386	0.0219179	0.00859836	0.0454761	0.417063		-0.00823621	0.0219268	-0.00161482	0.707184	0.961659		0.0543578	0.0218885	0.0106757	0.0130095	0.148072		51894/2220(54114)	CAT-MUL	LOGISTIC-BINARY	Work environment	Online follow-up > Work environment > Employment history
100510	Other non-alcoholic drinks	108672	0.00840966	0.00556526	0.0911139	jawinski > wen > brainageFactor > leonardsen > enigma > smith > kaufmann		0.0205326	0.00881664	0.00706448	0.0198658	0.171072		0.0113178	0.00879648	0.00390302	0.198218	0.659206		0.0244315	0.00881265	0.00840966	0.00556526	0.0911139		0.00454697	0.0088028	0.00156694	0.605475	0.932514		0.0155652	0.00880763	0.00536095	0.0771832	0.530338		-0.00546012	0.00878834	-0.00188471	0.534402	0.9239		0.0218035	0.0088252	0.00749446	0.0134876	0.151033		93664/15008(108672)	CAT-SIN	LOGISTIC-BINARY	Diet by 24-hour recall	Online follow-up > Diet by 24-hour recall > Hot/cold beverages yesterday
20003#1140884640	Treatment/medication code: nerisone 0.1% cream	271842	0.00565641	0.00318595	0.0913076	leonardsen > wen > jawinski > enigma > brainageFactor > kaufmann > smith		-0.147212	0.303102	-0.000931957	0.627033	0.891589		0.288253	0.303504	0.00182353	0.341726	0.773181		-0.290133	0.305082	-0.00182464	0.341432	0.757498		0.0961955	0.301418	0.000611711	0.749775	0.964988		-0.918353	0.311933	-0.00565641	0.00318595	0.0913076		-0.00994647	0.30342	-6.28724e-05	0.97385	0.999233		-0.375367	0.299758	-0.00240225	0.210389	0.668294		271831/11(271842)	CAT-MUL	LOGISTIC-BINARY	Medications	UK Biobank Assessment Centre > Verbal interview > Medications
102840	Blue cheese intake	108672	0.00893614	0.00321988	0.0918842	leonardsen > jawinski > wen > brainageFactor > smith > kaufmann > enigma		-0.0202195	0.0128461	-0.00477481	0.115478	0.470003		-0.00265957	0.0128136	-0.000629649	0.835569	0.977651		-0.0252278	0.0128465	-0.00595759	0.0495346	0.346035		0.00769243	0.0128116	0.00182133	0.548237	0.916881		-0.0378083	0.012837	-0.00893614	0.00321988	0.0918842		0.00914282	0.0128064	0.00216569	0.475273	0.902085		-0.0209388	0.0128677	-0.00493692	0.103635	0.496298		108672	CAT-SIN	ORDERED-LOGISTIC	Diet by 24-hour recall	Online follow-up > Diet by 24-hour recall > Milk/eggs/cheese yesterday
22650#9	Night shifts worked: This type of shift pattern was not worked during job	55419	0.0118904	0.00512138	0.0920187	enigma > leonardsen > brainageFactor > jawinski > wen > smith > kaufmann		0.021823	0.00979483	0.00946421	0.0258771	0.203106		0.0274226	0.00979643	0.0118904	0.00512138	0.0920187		0.016602	0.00979359	0.007201	0.0900342	0.467545		0.00269837	0.00979569	0.00117018	0.782955	0.969795		0.0239598	0.00979766	0.0103878	0.0144651	0.244107		0.00733908	0.00979755	0.00318206	0.453805	0.894416		0.0156552	0.00979036	0.00679263	0.109804	0.508127		41011/14408(55419)	CAT-MUL	LOGISTIC-BINARY	Work environment	Online follow-up > Work environment > Employment history
20003#1140866078	Treatment/medication code: indapamide	271842	0.00536698	0.00513738	0.0920574	enigma > wen > brainageFactor > kaufmann > leonardsen > smith > jawinski		0.074361	0.0327416	0.004356	0.0231371	0.188268		0.091563	0.0327213	0.00536698	0.00513738	0.0920574		-0.00109315	0.0327656	-6.39894e-05	0.973385	0.994858		0.0383629	0.0327449	0.00224705	0.241368	0.756309		0.0328365	0.0327185	0.00192491	0.315563	0.787215		0.0227809	0.032723	0.00133526	0.486316	0.904742		0.0747626	0.0327378	0.00438003	0.0223896	0.203311		270903/939(271842)	CAT-MUL	LOGISTIC-BINARY	Medications	UK Biobank Assessment Centre > Verbal interview > Medications
