## Supplementary material for "Shared genetic architecture of brain age gap across 30 cohorts worldwide": SM Table (part 7 of 10)

### Sheet: Table S31 PheWAS.merged.instanc (continued)
Table S31. Phenome-wide association results for polygenic scores from different brain age gap GWASs
41247#2004	Patient classification on admission (recoded): Day case: In inpatient ward	271879	0.00518829	0.00682418	0.0921958	wen > kaufmann > brainageFactor > leonardsen > smith > jawinski > enigma		-0.0254311	0.0147488	-0.00330693	0.0846535	0.400552		-0.0101572	0.0147308	-0.00132241	0.490491	0.864274		-0.0126938	0.0147666	-0.00164865	0.389988	0.789852		-0.0302618	0.0147397	-0.00393752	0.0400618	0.421598		-0.0242252	0.0147515	-0.00314956	0.100539	0.573667		-0.0206123	0.0147523	-0.0026797	0.162339	0.71342		-0.0397748	0.0147027	-0.00518829	0.00682418	0.0921958		266865/5014(271879)	CAT-MUL	LOGISTIC-BINARY	Hospital Inpatient - Administration	Health-related outcomes > Hospital inpatient > Summary Administration
6179#6	Mineral and other dietary supplements: Selenium	271384	0.00518556	0.00690439	0.0930902	wen > brainageFactor > kaufmann > leonardsen > jawinski > smith > enigma		-0.0195977	0.0128216	-0.00293434	0.126356	0.488744		0.00144089	0.0128122	0.000215902	0.910449	0.99289		-0.00872654	0.0128214	-0.00130664	0.49607	0.845267		-0.0110498	0.0128215	-0.00165449	0.388743	0.859806		-0.0103349	0.0128231	-0.00154726	0.420223	0.846956		-0.00441643	0.0128101	-0.000661862	0.73025	0.964938		-0.0346436	0.0128243	-0.00518556	0.00690439	0.0930902		265139/6245(271384)	CAT-MUL	LOGISTIC-BINARY	Medical history and conditions	UK Biobank Assessment Centre > Touchscreen > Health and medical history > Medication
41253#69	Inpatient record format	271879	0.00602691	0.00167455	0.0931782	smith > kaufmann > leonardsen > brainageFactor > jawinski > wen > enigma		-0.0195479	0.0189135	-0.00198227	0.301326	0.69896		-0.00689898	0.0188708	-0.000701183	0.714656	0.950587		0.0185161	0.0189403	0.00187498	0.328247	0.745528		-0.0311411	0.0188996	-0.0031602	0.0993951	0.585028		-0.0265442	0.0189137	-0.00269172	0.160463	0.67719		-0.059487	0.0189302	-0.00602691	0.00167455	0.0931782		-0.017247	0.0188346	-0.00175627	0.359796	0.78713		268876/3003(271879)	CAT-MUL	LOGISTIC-BINARY	Hospital Inpatient - Administration	Health-related outcomes > Hospital inpatient > Summary Administration
20003#1140867876	Treatment/medication code: prozac 20mg capsule	271842	0.00602047	0.00169509	0.0931782	smith > kaufmann > brainageFactor > jawinski > wen > leonardsen > enigma		0.0650046	0.0515491	0.00241863	0.207295	0.599489		0.00720232	0.0515951	0.000267739	0.88898	0.989417		0.0646563	0.0515697	0.0024047	0.209925	0.649849		0.109115	0.0516528	0.00405165	0.0346453	0.398361		-0.022037	0.0516438	-0.000818433	0.669586	0.929759		0.16192	0.0515832	0.00602047	0.00169509	0.0931782		0.0346829	0.051528	0.00129097	0.500889	0.859407		271466/376(271842)	CAT-MUL	LOGISTIC-BINARY	Medications	UK Biobank Assessment Centre > Verbal interview > Medications
41245#1650	Main speciality of consultant (recoded): Paediatric cardiology	270598	0.00603402	0.00169593	0.0931782	smith > brainageFactor > jawinski > kaufmann > leonardsen > wen > enigma		0.176402	0.105989	0.00319957	0.0960345	0.427049		-0.0123305	0.10611	-0.00022339	0.90749	0.992585		0.151195	0.105784	0.00274757	0.15293	0.574187		0.123465	0.106017	0.00223872	0.244198	0.759802		0.0672035	0.105884	0.00122018	0.525608	0.890387		0.333028	0.106092	0.00603402	0.00169593	0.0931782		0.0473615	0.106053	0.000858518	0.65517	0.916418		270509/89(270598)	CAT-MUL	LOGISTIC-BINARY	Hospital Inpatient - Administration	Health-related outcomes > Hospital inpatient > Summary Administration
101260	Oatcakes intake	108672	0.0081871	0.00695527	0.0933974	wen > brainageFactor > kaufmann > enigma > jawinski > smith > leonardsen		-0.0272939	0.0114606	-0.00722476	0.0172322	0.156503		-0.0160975	0.0114328	-0.00427112	0.159133	0.605308		-0.0133958	0.011468	-0.00354368	0.242732	0.676495		-0.0195062	0.011444	-0.00517077	0.088274	0.561943		-0.00245364	0.0114571	-0.000649546	0.83045	0.971285		-0.00517343	0.0114122	-0.00137532	0.650277	0.955526		-0.0309326	0.0114616	-0.0081871	0.00695527	0.0933974		108672	CAT-SIN	ORDERED-LOGISTIC	Diet by 24-hour recall	Online follow-up > Diet by 24-hour recall > Bread/pasta/rice yesterday
90143	Fraction acceleration <= 500 milli-gravities	48837	0.0126342	0.00523498	0.0935541	enigma > brainageFactor > leonardsen > kaufmann > jawinski > smith > wen		0.0133235	0.00856026	0.00704326	0.119588	0.477491		0.0237825	0.00851828	0.0126342	0.00523498	0.0935541		0.00519982	0.00851824	0.00276235	0.541568	0.863316		0.00978357	0.00852792	0.00519153	0.251268	0.766023		-0.00982794	0.00852851	-0.0052147	0.24916	0.750332		0.00403991	0.00855283	0.00213749	0.636672	0.949705		0.0032431	0.00857472	0.00171152	0.705266	0.936755		48837	CONTINUOUS	ORDERED-LOGISTIC	Physical activity	Additional exposures > Physical activity measurement > Acceleration intensity distribution
20553#6	Methods of self-harm used: Ingesting alcohol or a recreational or illicit drug	73678	0.00991988	0.00708724	0.0947865	wen > brainageFactor > jawinski > smith > leonardsen > kaufmann > enigma		-0.0756264	0.0440752	-0.00632147	0.0861818	0.404172		0.000605262	0.044033	5.06427e-05	0.989033	0.997711		-0.0545072	0.0441322	-0.00455033	0.216785	0.653203		-0.00214182	0.0441945	-0.000178552	0.961346	0.996492		0.0114372	0.043998	0.000957723	0.794896	0.961509		-0.0520284	0.0441352	-0.00434313	0.238446	0.780242		-0.118404	0.0439733	-0.00991988	0.00708724	0.0947865		73157/521(73678)	CAT-MUL	LOGISTIC-BINARY	Mental health	Online follow-up > Mental health > Self-harm behaviours
1269	Exposure to tobacco smoke at home	244284	0.0057129	0.00474817	0.0951769	smith > wen > enigma > brainageFactor > kaufmann > jawinski > leonardsen		0.0207371	0.00877008	0.00478401	0.0180536	0.161834		0.0226418	0.00876564	0.00522622	0.00979206	0.143072		0.0150731	0.00876727	0.00347847	0.0855705	0.455394		0.0164304	0.00876109	0.00379442	0.0607373	0.494641		-0.00043174	0.0087714	-9.9599e-05	0.960739	0.993608		0.0247439	0.00876334	0.0057129	0.00474817	0.17127		0.0235726	0.00876079	0.00544389	0.00713075	0.0951769		244284	INTEGER	ORDERED-LOGISTIC	Lifestyle and environment	UK Biobank Assessment Centre > Touchscreen > Lifestyle and environment > Smoking
5208	logMAR, final (left)	64895	0.0105525	0.00718148	0.0956619	wen > brainageFactor > leonardsen > enigma > jawinski > kaufmann > smith		0.00919968	0.00381426	0.0094676	0.0158698	0.149015		0.00528631	0.00382493	0.00542533	0.166948	0.616405		0.00504191	0.00381716	0.00518506	0.186546	0.625933		0.00495254	0.00381598	0.00509473	0.194337	0.719135		0.00921327	0.00382688	0.00945034	0.0160623	0.254281		0.00231859	0.00381292	0.0023871	0.543125	0.930707		0.010257	0.00381535	0.0105525	0.00718148	0.0956619		64895	CONTINUOUS	LINEAR	Physical measures	UK Biobank Assessment Centre > Physical measures > Eye measures > Visual acuity
41229#5LG	PCT responsible for patient data: WANDSWORTH PCT	271879	0.00533399	0.00541455	0.0964163	enigma > jawinski > brainageFactor > kaufmann > leonardsen > wen > smith		-0.0653147	0.0344281	-0.00363887	0.0577773	0.331696		-0.0956089	0.0343804	-0.00533399	0.00541455	0.0964163		-0.0825734	0.0344092	-0.0046029	0.0163924	0.192779		-0.0400988	0.0344251	-0.00223421	0.244035	0.759764		-0.030816	0.0344051	-0.001718	0.370361	0.81473		0.00480963	0.0344113	0.000268089	0.888829	0.987569		-0.00668408	0.034404	-0.000372649	0.845936	0.965711		271030/849(271879)	CAT-MUL	LOGISTIC-BINARY	Hospital Inpatient - Administration	Health-related outcomes > Hospital inpatient > Summary Administration
5079	logMAR in round (right)	65416	0.0114328	0.00345264	0.0964563	leonardsen > smith > brainageFactor > wen > kaufmann > enigma > jawinski		0.00490799	0.00379962	0.00505041	0.196455	0.596487		0.00288104	0.00381001	0.0029566	0.449537	0.842582		0.00125631	0.00380109	0.00129229	0.741009	0.937831		0.00390604	0.00380177	0.00401714	0.304214	0.797011		0.0111522	0.00381359	0.0114328	0.00345264	0.0964563		0.00703357	0.00379788	0.00724085	0.0640289	0.576817		0.00425923	0.00380139	0.0043808	0.262521	0.712195		65416	CONTINUOUS	LINEAR	Physical measures	UK Biobank Assessment Centre > Physical measures > Eye measures > Visual acuity
5099	3mm weak meridian (right)	61486	0.0108203	0.00729302	0.0967598	wen > kaufmann > brainageFactor > enigma > jawinski > leonardsen > smith		0.00234053	0.00393591	0.00239824	0.552064	0.866853		-0.00200662	0.00394264	-0.0020526	0.610779	0.919724		-0.00177849	0.00393551	-0.00182253	0.651331	0.904867		0.00960524	0.00393992	0.00983138	0.0147727	0.275913		-0.00157444	0.00394284	-0.00161043	0.689656	0.933473		0.00137977	0.0039314	0.00141542	0.725613	0.964938		0.0105598	0.00393552	0.0108203	0.00729302	0.0967598		61486	CONTINUOUS	LINEAR	Physical measures	UK Biobank Assessment Centre > Physical measures > Eye measures > Autorefraction
41250#1001	Methods of discharge from hospital (recoded): Discharged on clinical advice/consent: From inpatient/daycase care	270168	0.00582684	0.00245611	0.0973362	smith > enigma > jawinski > kaufmann > brainageFactor > wen > leonardsen		-0.0179955	0.00885727	-0.00390884	0.0421806	0.276545		-0.0245917	0.00886188	-0.00533881	0.00551982	0.0973362		0.0222301	0.00886875	0.0048224	0.0121902	0.157336		-0.0218156	0.00885605	-0.00473926	0.0137635	0.268828		-0.010868	0.00885795	-0.00236051	0.219846	0.729778		-0.0268171	0.00885441	-0.00582684	0.00245611	0.11339		-0.015025	0.00884458	-0.00326832	0.0893573	0.457243		252498/17670(270168)	CAT-MUL	LOGISTIC-BINARY	Hospital Inpatient - Administration	Health-related outcomes > Hospital inpatient > Summary Administration
102290	Dark chocolate intake	108665	0.0081309	0.00735418	0.097377	wen > brainageFactor > leonardsen > smith > enigma > jawinski > kaufmann		-0.0251081	0.0100298	-0.00759442	0.0122971	0.123678		-0.0136646	0.0100044	-0.00414342	0.171985	0.622404		-0.00353255	0.0100249	-0.00106905	0.724536	0.932789		-0.00171361	0.0100105	-0.000519449	0.864042	0.979799		-0.0170853	0.0100224	-0.00517198	0.0882097	0.550347		-0.0141092	0.00999727	-0.00428126	0.158159	0.706613		-0.0268985	0.0100362	-0.0081309	0.00735418	0.097377		108665	CAT-SIN	ORDERED-LOGISTIC	Diet by 24-hour recall	Online follow-up > Diet by 24-hour recall > Soup/snacks/pastries yesterday
41225#6	Resuscitation methods: Positive pressure by endotracheal tube, drugs administered	2976	0.053416	0.00353222	0.0974511	leonardsen > jawinski > brainageFactor > smith > wen > enigma > kaufmann		0.502052	0.309806	0.0297824	0.104187	0.443711		0.235155	0.296642	0.0145565	0.427245	0.830019		0.594536	0.313706	0.0348101	0.0574992	0.37836		-0.152916	0.305659	-0.00920971	0.61548	0.937128		0.932948	0.321722	0.053416	0.00353222	0.0974511		0.332703	0.310421	0.0196509	0.283785	0.810396		0.260256	0.309855	0.0154157	0.400468	0.810077		2965/11(2976)	CAT-MUL	LOGISTIC-BINARY	Maternity and sex-specific factors	Health-related outcomes > Hospital inpatient > Summary Maternity
20092#2	Type of baguette eaten: mixed	108672	0.00838611	0.00569947	0.0976663	enigma > brainageFactor > kaufmann > leonardsen > wen > jawinski > smith		-0.0405782	0.0155298	-0.00792618	0.00897625	0.0976663		-0.0429018	0.0155185	-0.00838611	0.00569947	0.0997108		-0.0198775	0.0155204	-0.00388514	0.200281	0.638418		-0.027106	0.0155222	-0.00529731	0.0807607	0.557928		-0.0255011	0.0155277	-0.00498192	0.100525	0.573667		-0.0133811	0.0155278	-0.00261414	0.388821	0.86249		-0.020075	0.015532	-0.0039208	0.196182	0.653317		104338/4334(108672)	CAT-MUL	LOGISTIC-BINARY	Diet by 24-hour recall	Online follow-up > Diet by 24-hour recall > Bread/pasta/rice yesterday
22601#91342744	Job coding: packer, wrapper, foreman	55419	0.0113757	0.00740396	0.0976802	wen > smith > leonardsen > brainageFactor > kaufmann > enigma > jawinski		-0.495684	0.267717	-0.00786488	0.0640956	0.34419		-0.151218	0.266288	-0.00241229	0.570119	0.902818		-0.112731	0.268325	-0.00178456	0.674411	0.914883		-0.324283	0.268744	-0.00512839	0.227324	0.747549		-0.612404	0.269958	-0.00963813	0.0232683	0.314481		-0.69953	0.270642	-0.0109877	0.00968871	0.256616		-0.72255	0.270041	-0.0113757	0.00740396	0.0976802		55405/14(55419)	CAT-MUL	LOGISTIC-BINARY	Work environment	Online follow-up > Work environment > Employment history
104140	Broccoli intake	108672	0.00835612	0.00587454	0.0980684	enigma > jawinski > brainageFactor > smith > wen > kaufmann > leonardsen		-0.0178112	0.00682034	-0.00791853	0.00904271	0.0980684		-0.0187348	0.00680286	-0.00835612	0.00587454	0.101969		-0.018225	0.00681499	-0.00811013	0.00750414	0.113107		-0.00936209	0.0068132	-0.00416448	0.169803	0.691346		-0.00638155	0.00681814	-0.00283576	0.349884	0.806293		-0.0156997	0.00680131	-0.00700378	0.0209512	0.36705		-0.0102093	0.00682259	-0.0045357	0.134858	0.551145		108672	CAT-SIN	ORDERED-LOGISTIC	Diet by 24-hour recall	Online follow-up > Diet by 24-hour recall > Fruit/vegetables yesterday
20003#1140862668	Treatment/medication code: ketotifen	271842	0.00500496	0.00906666	0.0981166	brainageFactor > leonardsen > wen > kaufmann > jawinski > enigma > smith		0.750978	0.288086	0.00500496	0.00906666	0.0981166		0.369384	0.288713	0.00245534	0.200484	0.6635		0.439779	0.287808	0.00293045	0.126539	0.536056		0.449991	0.289217	0.0029849	0.11964	0.627277		0.672899	0.28959	0.00446035	0.0200412	0.292866		0.240645	0.28884	0.00159763	0.404857	0.872553		0.495831	0.287504	0.00330732	0.0846372	0.44756		271830/12(271842)	CAT-MUL	LOGISTIC-BINARY	Medications	UK Biobank Assessment Centre > Verbal interview > Medications
90139	Fraction acceleration <= 400 milli-gravities	48837	0.0125377	0.00559039	0.0983199	enigma > leonardsen > brainageFactor > jawinski > kaufmann > smith > wen		0.00965122	0.00868469	0.0050289	0.266425	0.669225		0.0240039	0.00866377	0.0125377	0.00559039	0.0983199		0.00663207	0.00865058	0.00346934	0.44327	0.819432		0.00129039	0.00866764	0.000673697	0.88165	0.98214		-0.0155522	0.00865868	-0.00812786	0.0724616	0.517554		0.000935615	0.00868563	0.000487458	0.914216	0.989888		-8.47003e-05	0.00870577	-4.40281e-05	0.992237	0.998875		48837	CONTINUOUS	ORDERED-LOGISTIC	Physical activity	Additional exposures > Physical activity measurement > Acceleration intensity distribution
131684	Date K86 first reported (other diseases of pancreas)	271879	0.00538231	0.00500866	0.0983316	kaufmann > brainageFactor > jawinski > wen > leonardsen > enigma > smith		0.0547594	0.020998	0.00500139	0.00911135	0.0983316		0.026122	0.0210004	0.00238557	0.213542	0.673128		0.0476155	0.0210055	0.00434738	0.023401	0.229082		0.0589208	0.0209947	0.00538231	0.00500866	0.145998		0.0321539	0.0209927	0.00293751	0.125602	0.621837		0.0174831	0.0209954	0.00159702	0.405004	0.872553		0.0348937	0.0210008	0.00318658	0.0966032	0.48063		269587/2292(271879)	DATE	LOGISTIC-BINARY	First occurrences	Health-related outcomes > First occurrences > Digestive system disorders
1031	Frequency of friend/family visits	270452	0.00514265	0.00748495	0.0985197	wen > brainageFactor > leonardsen > enigma > kaufmann > jawinski > smith		-0.00802457	0.00348284	-0.00443067	0.0212123	0.178732		-0.00720102	0.00348043	-0.00397869	0.038534	0.330974		-0.00272315	0.00348162	-0.00150395	0.434138	0.813795		-0.00427133	0.00348397	-0.00235763	0.220168	0.740503		-0.00753381	0.00347948	-0.00416373	0.0303601	0.349246		-0.000598302	0.0034799	-0.000330473	0.863546	0.984914		-0.00931656	0.0034838	-0.00514265	0.00748495	0.0985197		270452	CAT-SIN	ORDERED-LOGISTIC	Mental health	UK Biobank Assessment Centre > Touchscreen > Psychosocial factors > Social support
1608	Average weekly fortified wine intake	191962	0.00709506	0.00187941	0.0987074	smith > brainageFactor > kaufmann > jawinski > leonardsen > enigma > wen		-0.0152658	0.0075903	-0.00459059	0.044293	0.285225		-0.00336952	0.00760308	-0.00101144	0.657662	0.934218		-0.0104981	0.00759009	-0.00315695	0.166614	0.598962		-0.0123112	0.00757788	-0.00370815	0.104233	0.590245		-0.00875974	0.00759034	-0.00263421	0.248444	0.750114		-0.0236272	0.00760104	-0.00709506	0.00187941	0.0987074		-0.0024337	0.00759528	-0.000731092	0.74873	0.944724		191962	INTEGER	ORDERED-LOGISTIC	Lifestyle and environment	UK Biobank Assessment Centre > Touchscreen > Lifestyle and environment > Alcohol
41251#6006	Sources of admission to hospital (recoded): Transfer within NHS provider: GP	270263	0.00532551	0.00562994	0.0987541	enigma > brainageFactor > wen > jawinski > leonardsen > kaufmann > smith		-0.353551	0.186784	-0.00364133	0.0583555	0.33273		-0.516662	0.18667	-0.00532551	0.00562994	0.0987541		-0.213133	0.186467	-0.00219889	0.252984	0.688328		-0.152205	0.186259	-0.00157198	0.413802	0.87399		-0.167767	0.186773	-0.00172814	0.368971	0.81473		0.0222878	0.185907	0.000230636	0.904563	0.988848		-0.346825	0.186323	-0.00358093	0.062657	0.377812		270234/29(270263)	CAT-MUL	LOGISTIC-BINARY	Hospital Inpatient - Administration	Health-related outcomes > Hospital inpatient > Summary Administration
6183	Number of cigarettes previously smoked daily (current cigar/pipe smokers)	1044	0.0804588	0.00916974	0.0988014	brainageFactor > jawinski > kaufmann > enigma > leonardsen > wen > smith		-0.157524	0.0606533	-0.0804588	0.00916974	0.0988014		-0.114039	0.0604932	-0.0584072	0.0589441	0.400266		-0.135934	0.0592886	-0.0710234	0.0215366	0.219094		-0.114731	0.0604825	-0.058755	0.0574467	0.484601		-0.0980627	0.0603378	-0.0503545	0.103629	0.576501		0.0249486	0.0593651	0.0130173	0.674314	0.957051		-0.100002	0.0617241	-0.0501973	0.104715	0.497824		1044	INTEGER	ORDERED-LOGISTIC	Lifestyle and environment	UK Biobank Assessment Centre > Touchscreen > Lifestyle and environment > Smoking
4990-69	FI6 : conditional arithmetic	71997	0.00995356	0.00756571	0.0992269	wen > brainageFactor > kaufmann > smith > enigma > jawinski > leonardsen		-999	-999	-0.00634157	0.0888311	0.409948		-999	-999	-0.00227613	0.541378	0.890744		-999	-999	-0.00212262	0.56899	0.875278		-999	-999	-0.00521562	0.161673	0.685093		-999	-999	-0.000623648	0.867105	0.977352		-999	-999	-0.00297721	0.42438	0.880718		-999	-999	-0.00995356	0.00756571	0.0992269		55044/71997	CAT-SIN	MULTINOMIAL-LOGISTIC	Cognitive function	UK Biobank Assessment Centre > Cognitive function > Fluid intelligence / reasoning
20502	Ever had period extreme irritability	71647	0.00986839	0.00825252	0.0993175	kaufmann > brainageFactor > leonardsen > wen > enigma > jawinski > smith		0.0225846	0.00867843	0.00972218	0.0092569	0.0993175		0.0140069	0.00864121	0.00605581	0.105026	0.517193		0.0134229	0.00866654	0.00578636	0.121421	0.524422		0.0228742	0.00865946	0.00986839	0.00825252	0.200902		0.0190186	0.00863708	0.0082264	0.0276652	0.338136		0.0037229	0.00865149	0.00160769	0.66696	0.95691		0.0173031	0.00866008	0.00746452	0.0457109	0.315721		53075/18572(71647)	CAT-SIN	LOGISTIC-BINARY	Mental health	Online follow-up > Mental health > Mania
3882	Age at bilateral oophorectomy (both ovaries removed)	12136	0.0242259	0.00759918	0.0994326	wen > brainageFactor > smith > jawinski > kaufmann > enigma > leonardsen		-0.017665	0.00829676	-0.0193249	0.0332445	0.235935		-0.00622355	0.00830859	-0.0068003	0.453797	0.844987		-0.015697	0.0083086	-0.0171485	0.058857	0.383551		-0.00933391	0.00828676	-0.0102253	0.259986	0.769995		0.00225668	0.00833219	0.0024589	0.786499	0.957391		-0.0159023	0.00821073	-0.0175796	0.0527738	0.530143		-0.0223314	0.00836519	-0.0242259	0.00759918	0.0994326		12136	INTEGER	LINEAR	Maternity and sex-specific factors	UK Biobank Assessment Centre > Touchscreen > Sex-specific factors > Female-specific factors
40006#C253	Type of cancer: ICD10: C25.3 Pancreatic duct	271879	0.00524416	0.00624871	0.0996047	jawinski > brainageFactor > wen > kaufmann > enigma > smith > leonardsen		-0.442331	0.289549	-0.00293102	0.12644	0.488744		-0.066994	0.286902	-0.000447866	0.815353	0.973504		-0.795043	0.290719	-0.00524416	0.00624871	0.0996047		0.0944223	0.287692	0.000629456	0.742753	0.963663		-0.0122979	0.289014	-8.1636e-05	0.966047	0.994003		0.0347971	0.286706	0.000232822	0.903376	0.988623		0.0941623	0.286329	0.000629854	0.742596	0.944507		271867/12(271879)	CAT-MUL	LOGISTIC-BINARY	Cancer register	Health-related outcomes > Cancer register
20003#1140917432	Treatment/medication code: rapitil 2% eye drops	271842	0.0055724	0.00366785	0.0996907	leonardsen > wen > jawinski > smith > brainageFactor > enigma > kaufmann		-0.197651	0.156549	-0.00242162	0.206735	0.599489		0.0548783	0.156196	0.000673866	0.725332	0.952777		-0.201541	0.156629	-0.00246795	0.198182	0.637141		-0.0512596	0.156253	-0.000629162	0.742886	0.963663		-0.457305	0.1574	-0.0055724	0.00366785	0.0996907		0.197139	0.156134	0.00242163	0.206733	0.762265		-0.219561	0.156499	-0.0026908	0.160633	0.599989		271801/41(271842)	CAT-MUL	LOGISTIC-BINARY	Medications	UK Biobank Assessment Centre > Verbal interview > Medications
5162	6mm regularity index (left)	32802	0.0152494	0.0057429	0.100207	enigma > brainageFactor > leonardsen > smith > kaufmann > wen > jawinski		0.00532682	0.00542527	0.00542142	0.326161	0.719416		0.015034	0.00544279	0.0152494	0.0057429	0.100207		-0.000484729	0.00541416	-0.000494361	0.928659	0.985125		-0.00172834	0.00544153	-0.00175381	0.750766	0.965105		-0.00498593	0.00543866	-0.005062	0.359258	0.810272		0.0041278	0.00539145	0.0042275	0.443891	0.890729		-0.000801709	0.00541907	-0.000816897	0.882385	0.971595		32802	CONTINUOUS	LINEAR	Physical measures	UK Biobank Assessment Centre > Physical measures > Eye measures > Autorefraction
5983	ECG, heart rate	46172	0.0126975	0.0063612	0.100674	jawinski > enigma > brainageFactor > wen > kaufmann > leonardsen > smith		0.00649832	0.00458364	0.0065979	0.156268	0.540515		0.0085211	0.00458836	0.00864257	0.0632946	0.415044		0.0125001	0.00458111	0.0126975	0.0063612	0.100674		0.00544175	0.00458698	0.00552117	0.235479	0.752885		-0.00277093	0.00459157	-0.00280861	0.54618	0.898778		-0.00101668	0.00458091	-0.00103291	0.824358	0.977907		0.00612499	0.00458563	0.00621616	0.181646	0.631962		46172	INTEGER	LINEAR	Physical measures	UK Biobank Assessment Centre > Physical measures > ECG during exercise
41229#5PN	PCT responsible for patient data: PETERBOROUGH PCT	271879	0.00555957	0.00374466	0.100803	leonardsen > jawinski > brainageFactor > enigma > smith > wen > kaufmann		-0.332693	0.209339	-0.00304888	0.111891	0.464616		0.223922	0.208559	0.00205927	0.282938	0.726814		-0.335611	0.207436	-0.00310298	0.105671	0.50243		-0.0415607	0.209716	-0.000380017	0.84293	0.978146		-0.614871	0.212155	-0.00555957	0.00374466	0.100803		-0.176069	0.209569	-0.00161141	0.400785	0.871114		-0.091999	0.209193	-0.00084351	0.660066	0.917879		271856/23(271879)	CAT-MUL	LOGISTIC-BINARY	Hospital Inpatient - Administration	Health-related outcomes > Hospital inpatient > Summary Administration
22609#0	Workplace very dusty: Rarely/never	55233	0.0117372	0.00580541	0.101032	enigma > brainageFactor > kaufmann > leonardsen > smith > jawinski > wen		-0.0173588	0.0133516	-0.00553216	0.19355	0.59378		-0.0368752	0.0133677	-0.0117372	0.00580541	0.101032		0.00392898	0.0133546	0.00125189	0.768597	0.944866		-0.00917766	0.0133583	-0.00292345	0.492051	0.899862		-0.00788143	0.0133694	-0.00250847	0.55551	0.901642		-0.00688062	0.0133671	-0.0021903	0.606727	0.944342		-0.00161063	0.0133504	-0.000513357	0.903972	0.977364		6416/48817(55233)	CAT-MUL	LOGISTIC-BINARY	Work environment	Online follow-up > Work environment > Employment history
22502	Cough on most days	56596	0.0109051	0.009475	0.101107	brainageFactor > enigma > wen > kaufmann > smith > jawinski > leonardsen		0.0314822	0.0121349	0.0109051	0.009475	0.101107		0.0274059	0.0120783	0.00953768	0.0232641	0.242794		0.00898355	0.0120836	0.00312519	0.457197	0.826641		0.0256883	0.0121067	0.008919	0.0338487	0.392804		-0.00257986	0.012048	-0.000900135	0.83044	0.971285		0.0256025	0.0121457	0.00886069	0.0350312	0.451179		0.0269298	0.0121176	0.00934164	0.0262545	0.221745		48563/8033(56596)	CAT-SIN	LOGISTIC-BINARY	Work environment	Online follow-up > Work environment > Medical information
20003#1140860840	Treatment/medication code: nitrolingual 400micrograms spray	271842	0.00510353	0.00779256	0.101563	wen > kaufmann > brainageFactor > smith > leonardsen > enigma > jawinski		0.0826971	0.0578	0.00274424	0.152486	0.535373		0.0190452	0.0578653	0.000631283	0.74205	0.956822		-0.0123804	0.0579465	-0.000409792	0.830813	0.961591		0.0851936	0.0578294	0.00282559	0.140691	0.66456		-0.0345492	0.0578666	-0.00114518	0.550457	0.900083		0.0697991	0.0578113	0.00231574	0.227281	0.777872		0.153608	0.057729	0.00510353	0.00779256	0.101563		271542/300(271842)	CAT-MUL	LOGISTIC-BINARY	Medications	UK Biobank Assessment Centre > Verbal interview > Medications
41248#1000	Destinations on discharge from hospital (recoded): Usual Place of residence	271502	0.00497398	0.00954878	0.101569	brainageFactor > enigma > jawinski > kaufmann > smith > leonardsen > wen		0.0159969	0.00617226	0.00497398	0.00954878	0.101569		0.0137393	0.00617116	0.0042728	0.0259881	0.262168		0.0136096	0.00616977	0.0042334	0.0273938	0.250808		0.011003	0.0061721	0.0034213	0.0746348	0.539252		0.00917755	0.0061714	0.00285403	0.136984	0.639474		0.0096371	0.00617481	0.00299529	0.11859	0.663879		0.00697664	0.00616915	0.00217038	0.258099	0.707624		30302/241200(271502)	CAT-MUL	LOGISTIC-BINARY	Hospital Inpatient - Administration	Health-related outcomes > Hospital inpatient > Summary Administration
20524	Sexual interference by partner or ex-partner without consent as an adult	73741	0.00953782	0.00959464	0.101893	brainageFactor > jawinski > kaufmann > leonardsen > enigma > smith > wen		0.0424048	0.0163751	0.00953782	0.00959464	0.101893		0.032689	0.0163198	0.00737682	0.0451533	0.358089		0.0366075	0.0163465	0.00824673	0.0251255	0.239167		0.0359886	0.0163754	0.00809379	0.0279537	0.380698		0.0340596	0.0162659	0.00771032	0.0362784	0.37963		0.0290466	0.016284	0.00656875	0.0744597	0.607372		0.0244829	0.0163216	0.00552456	0.133559	0.550384		73741	CAT-SIN	ORDERED-LOGISTIC	Mental health	Online follow-up > Mental health > Traumatic events
22601#11612673	Job coding: air transport/traffic manager, haulage contractor/manager, airport director/manager, shipping manager	55419	0.0116819	0.00595599	0.103113	enigma > brainageFactor > kaufmann > smith > jawinski > leonardsen > wen		0.297167	0.194259	0.00649964	0.125992	0.488744		0.530781	0.19302	0.0116819	0.00595599	0.103113		0.0308305	0.193175	0.000677978	0.873195	0.970631		0.13229	0.193979	0.00289787	0.495121	0.899862		0.0156846	0.194464	0.000342775	0.935687	0.989507		0.0561196	0.193147	0.00123433	0.771379	0.971669		-0.00735367	0.192766	-0.000162072	0.969566	0.995342		55392/27(55419)	CAT-MUL	LOGISTIC-BINARY	Work environment	Online follow-up > Work environment > Employment history
41249#2012	Methods of admission to hospital (recoded): Emergency admission: Non-injury	271347	0.00521456	0.00660079	0.10397	jawinski > enigma > smith > kaufmann > leonardsen > brainageFactor > wen		-0.00499873	0.0109408	-0.000877121	0.647743	0.897678		-0.0201036	0.0109378	-0.0035285	0.0660576	0.422667		0.0297617	0.0109568	0.00521456	0.00660079	0.10397		-0.0161421	0.010938	-0.00283315	0.139994	0.664496		-0.0120624	0.0109454	-0.00211568	0.270428	0.764866		-0.0194293	0.010944	-0.00340824	0.0758334	0.608671		-0.00498361	0.0109145	-0.000876575	0.647948	0.912963		261063/10284(271347)	CAT-MUL	LOGISTIC-BINARY	Hospital Inpatient - Administration	Health-related outcomes > Hospital inpatient > Summary Administration
130230	Date B37 first reported (candidiasis)	271879	0.00520723	0.00662391	0.104088	jawinski > brainageFactor > enigma > leonardsen > kaufmann > wen > smith		0.0222808	0.0113384	0.00376878	0.0493999	0.303171		0.0157037	0.011335	0.00265705	0.165918	0.615182		0.0308003	0.011344	0.00520723	0.00662391	0.104088		-0.00688692	0.0113503	-0.0011637	0.544	0.915029		0.0129414	0.0113487	0.00218705	0.254132	0.756041		0.00348778	0.0113357	0.000590097	0.75832	0.969807		0.00488849	0.0113403	0.000826745	0.66641	0.920155		263829/8050(271879)	DATE	LOGISTIC-BINARY	First occurrences	Health-related outcomes > First occurrences > Certain infectious and parasitic diseases
3414	Hip pain for 3+ months	31960	0.0148178	0.0080674	0.104327	wen > brainageFactor > enigma > kaufmann > jawinski > smith > leonardsen		0.0347596	0.0136928	0.0141992	0.0111293	0.113827		0.0248975	0.0136602	0.0101953	0.0683518	0.431122		0.0132428	0.0137455	0.00538937	0.335317	0.753781		0.02128	0.013677	0.00870335	0.119723	0.627277		0.00340953	0.0136326	0.00139907	0.802503	0.963671		-0.0049323	0.0136992	-0.00201408	0.718807	0.962782		0.036008	0.0135923	0.0148178	0.0080674	0.104327		6853/25107(31960)	CAT-SIN	LOGISTIC-BINARY	Medical history and conditions	UK Biobank Assessment Centre > Touchscreen > Health and medical history > Pain
5097	6mm weak meridian (left)	53085	0.0114849	0.00813872	0.104698	wen > kaufmann > enigma > brainageFactor > smith > jawinski > leonardsen		0.00243854	0.00422155	0.00250719	0.563499	0.87141		-0.00657659	0.00423463	-0.00674064	0.120408	0.550342		-0.00102299	0.00421928	-0.00105236	0.808423	0.955985		0.0110684	0.00423203	0.0113507	0.00891378	0.209007		0.000978215	0.00423649	0.00100221	0.817387	0.968566		0.00216342	0.00421187	0.00222943	0.607493	0.944342		0.0111678	0.00422014	0.0114849	0.00813872	0.104698		53085	CONTINUOUS	LINEAR	Physical measures	UK Biobank Assessment Centre > Physical measures > Eye measures > Autorefraction
20450	Feelings of worthlessness during worst period of depression	39063	0.0137554	0.00655082	0.104986	enigma > brainageFactor > jawinski > kaufmann > wen > leonardsen > smith		0.0266566	0.0103446	0.0130375	0.0099682	0.104986		0.0279594	0.0102838	0.0137554	0.00655082	0.110533		0.0220518	0.0103258	0.0108052	0.0327074	0.277031		0.0211984	0.0103092	0.0104038	0.0397528	0.421598		0.015264	0.0102954	0.00750161	0.138168	0.642432		-0.00116434	0.0103073	-0.000571577	0.910058	0.989415		0.0192324	0.0103274	0.00942243	0.0625583	0.37768		19300/19763(39063)	CAT-SIN	LOGISTIC-BINARY	Mental health	Online follow-up > Mental health > Depression
20003#1140928880	Treatment/medication code: geltears gel	271842	0.00519976	0.00670599	0.105129	jawinski > leonardsen > smith > brainageFactor > enigma > wen > kaufmann		0.161129	0.145486	0.00212444	0.268014	0.669914		-0.137044	0.14555	-0.00180596	0.346399	0.775969		0.39461	0.145559	0.00519976	0.00670599	0.105129		-0.0892827	0.145936	-0.00117344	0.540663	0.914294		0.242176	0.145729	0.00318778	0.0965008	0.56582		-0.166844	0.145186	-0.00220427	0.250444	0.792457		0.116205	0.145613	0.00153061	0.424849	0.821246		271795/47(271842)	CAT-MUL	LOGISTIC-BINARY	Medications	UK Biobank Assessment Centre > Verbal interview > Medications
20003#1141192410	Treatment/medication code: rosuvastatin	271842	0.00506885	0.00822132	0.10549	wen > enigma > brainageFactor > jawinski > kaufmann > leonardsen > smith		0.0435727	0.0238106	0.0035099	0.0672477	0.355658		0.0580628	0.0238073	0.00467772	0.0147316	0.184436		0.0332996	0.0238226	0.00268102	0.16216	0.591788		-0.0204836	0.0238087	-0.00165015	0.389591	0.859806		0.0158956	0.0237955	0.00128125	0.504118	0.882306		0.00769477	0.0238084	0.000619894	0.746542	0.967238		0.0629228	0.0238093	0.00506885	0.00822132	0.10549		270059/1783(271842)	CAT-MUL	LOGISTIC-BINARY	Medications	UK Biobank Assessment Centre > Verbal interview > Medications
20425	Ever worried more than most people would in similar situation	61655	0.0106389	0.00824719	0.10549	wen > brainageFactor > enigma > kaufmann > leonardsen > jawinski > smith		0.0174914	0.00930971	0.00756668	0.0602632	0.334137		0.0129024	0.00926849	0.00560639	0.163895	0.611559		0.00590525	0.00931613	0.00255288	0.526157	0.856796		0.0122273	0.00930638	0.00529142	0.188887	0.714887		0.0109636	0.0092747	0.0047608	0.237158	0.746732		0.00269019	0.00928001	0.00116752	0.771896	0.971887		0.0245749	0.00930256	0.0106389	0.00824719	0.10549		45530/16125(61655)	CAT-SIN	LOGISTIC-BINARY	Mental health	Online follow-up > Mental health > Anxiety
20003#1140921828	Treatment/medication code: dicloflex 25mg e/c tablet	271842	0.00524927	0.00620177	0.106635	enigma > leonardsen > kaufmann > brainageFactor > wen > smith > jawinski		0.0917236	0.0547153	0.00321559	0.0936282	0.421137		0.149816	0.0547451	0.00524927	0.00620177	0.106635		0.0333852	0.054764	0.00116935	0.542075	0.863316		0.0942642	0.054748	0.00330265	0.085078	0.557928		0.122379	0.0546857	0.00429263	0.025213	0.324887		0.0350652	0.054738	0.00122878	0.521741	0.917292		0.0745255	0.0547141	0.00261272	0.173125	0.620402		271508/334(271842)	CAT-MUL	LOGISTIC-BINARY	Medications	UK Biobank Assessment Centre > Verbal interview > Medications
20003#1141176832	Treatment/medication code: seretide 50 evohaler	271842	0.00524868	0.00620757	0.106635	enigma > kaufmann > brainageFactor > smith > jawinski > wen > leonardsen		0.033138	0.0172475	0.00368507	0.054688	0.322246		0.0472237	0.0172565	0.00524868	0.00620757	0.106635		0.0203894	0.0172599	0.00226576	0.237472	0.672079		0.038625	0.0172667	0.00429044	0.0252876	0.36553		-0.0101311	0.0172647	-0.0011255	0.557327	0.901642		0.0264872	0.0172567	0.00294392	0.124805	0.67346		0.013115	0.0172471	0.00145848	0.446999	0.832304		268436/3406(271842)	CAT-MUL	LOGISTIC-BINARY	Medications	UK Biobank Assessment Centre > Verbal interview > Medications
130864	Date F15 first reported (mental and behavioural disorders due to use of other stimulants, including caffeine)	271879	0.005185	0.0068595	0.10678	jawinski > smith > brainageFactor > kaufmann > wen > leonardsen > enigma		0.26823	0.136058	0.00378147	0.0486389	0.300233		-0.0386553	0.136281	-0.000543984	0.776684	0.967037		0.367472	0.135922	0.005185	0.0068595	0.10678		0.240589	0.136189	0.00338804	0.0772957	0.547662		0.114679	0.136189	0.00161511	0.399703	0.83442		0.365021	0.136331	0.00513439	0.00742406	0.218386		0.126592	0.136123	0.00178357	0.352377	0.782838		271825/54(271879)	DATE	LOGISTIC-BINARY	First occurrences	Health-related outcomes > First occurrences > Mental and behavioural disorders
90147	Fraction acceleration <= 900 milli-gravities	48837	0.012368	0.00626921	0.107417	enigma > smith > leonardsen > kaufmann > brainageFactor > jawinski > wen		0.0115407	0.0142326	0.00367044	0.417295	0.783983		0.0388065	0.0142003	0.012368	0.00626921	0.107417		-0.00845065	0.0141849	-0.00269529	0.551427	0.868284		0.0134572	0.0142095	0.00428512	0.343658	0.828459		-0.0146636	0.0142128	-0.00466807	0.302263	0.783292		0.0186461	0.0141887	0.00594648	0.188808	0.748475		0.00264246	0.0142433	0.000840666	0.852621	0.96607		48837	CONTINUOUS	ORDERED-LOGISTIC	Physical activity	Additional exposures > Physical activity measurement > Acceleration intensity distribution
41247#2003	Patient classification on admission (recoded): Day case: In day bed unit, moved to inpatient ward and retained overnight	271879	0.00549682	0.00415451	0.107904	leonardsen > wen > brainageFactor > kaufmann > smith > jawinski > enigma		-0.0598431	0.0261637	-0.00438667	0.0221777	0.183768		-0.0109935	0.0260694	-0.000808773	0.673237	0.936825		-0.011832	0.026212	-0.000865729	0.651696	0.904867		-0.0326733	0.0261373	-0.00239747	0.211266	0.732434		-0.0750572	0.0261878	-0.00549682	0.00415451	0.107904		-0.0305266	0.0261778	-0.00223649	0.243554	0.785088		-0.0633203	0.0260331	-0.00466483	0.015001	0.161607		270360/1519(271879)	CAT-MUL	LOGISTIC-BINARY	Hospital Inpatient - Administration	Health-related outcomes > Hospital inpatient > Summary Administration
20462	Distress caused by unusual or psychotic experiences	3507	0.0516764	0.00218768	0.108049	smith > wen > leonardsen > kaufmann > jawinski > brainageFactor > enigma		-0.0274406	0.0306735	-0.0151087	0.371009	0.755991		0.00106738	0.0304821	0.000591227	0.972078	0.996158		-0.0385654	0.0306639	-0.0212432	0.208411	0.648584		-0.0424568	0.0306112	-0.023422	0.165431	0.688645		-0.0447074	0.0305741	-0.0246936	0.143636	0.651241		-0.0944974	0.0308494	-0.0516764	0.00218768	0.108049		-0.0655378	0.0302176	-0.0366205	0.0300446	0.239744		3507	CAT-SIN	ORDERED-LOGISTIC	Mental health	Online follow-up > Mental health > Unusual and psychotic experiences
6145#5	Illness, injury, bereavement, stress in last 2 years: Marital separation/divorce	270388	0.00588897	0.00219687	0.108049	smith > leonardsen > wen > brainageFactor > jawinski > enigma > kaufmann		0.0190417	0.0113801	0.00321808	0.0942555	0.422165		-0.00832249	0.011381	-0.0014064	0.464589	0.850795		0.0141272	0.0113725	0.00238912	0.21412	0.651992		0.00669284	0.0113852	0.0011306	0.5566	0.918591		0.0277746	0.0113762	0.00469552	0.014621	0.245492		0.0348736	0.0113891	0.00588897	0.00219687	0.108049		0.0223372	0.0113734	0.00377725	0.0495148	0.333669		262334/8054(270388)	CAT-MUL	LOGISTIC-BINARY	Mental health	UK Biobank Assessment Centre > Touchscreen > Psychosocial factors > Mental health
90141	Fraction acceleration <= 450 milli-gravities	48837	0.0123486	0.00635101	0.108335	enigma > brainageFactor > leonardsen > jawinski > kaufmann > smith > wen		0.0147098	0.00928421	0.00716996	0.113079	0.466064		0.0252867	0.00926677	0.0123486	0.00635101	0.108335		0.00701197	0.00925265	0.00342943	0.448533	0.822251		0.00685273	0.00925699	0.00334996	0.459118	0.891671		-0.0142027	0.0092648	-0.00693706	0.125268	0.621108		0.00527589	0.0092916	0.00256946	0.570158	0.935911		0.00378907	0.00930455	0.00184283	0.683831	0.928155		48837	CONTINUOUS	ORDERED-LOGISTIC	Physical activity	Additional exposures > Physical activity measurement > Acceleration intensity distribution
22601#53132526	Job coding: roofer, roof tiler, slater, felt roofer, thatcher	55419	0.011835	0.00533213	0.109547	smith > jawinski > brainageFactor > wen > kaufmann > enigma > leonardsen		0.37795	0.158108	0.0101556	0.0168105	0.154573		0.160473	0.158634	0.00429726	0.31172	0.74776		0.423594	0.15741	0.0114331	0.00711033	0.109547		0.289241	0.159813	0.00768985	0.0702481	0.52694		0.0193367	0.15949	0.000515217	0.903464	0.981301		0.443745	0.159271	0.011835	0.00533213	0.176816		0.363908	0.158028	0.00978349	0.0212663	0.197979		55379/40(55419)	CAT-MUL	LOGISTIC-BINARY	Work environment	Online follow-up > Work environment > Employment history
22617#5313	Job code - historical: Roofers, roof tilers and slaters	55419	0.011835	0.00533213	0.109547	smith > jawinski > brainageFactor > wen > kaufmann > enigma > leonardsen		0.37795	0.158108	0.0101556	0.0168105	0.154573		0.160473	0.158634	0.00429726	0.31172	0.74776		0.423594	0.15741	0.0114331	0.00711033	0.109547		0.289241	0.159813	0.00768985	0.0702481	0.52694		0.0193367	0.15949	0.000515217	0.903464	0.981301		0.443745	0.159271	0.011835	0.00533213	0.176816		0.363908	0.158028	0.00978349	0.0212663	0.197979		55379/40(55419)	CAT-MUL	LOGISTIC-BINARY	Work environment	Online follow-up > Work environment > Employment history
20084#485	Vitamin and/or mineral supplement use: Calcium	108672	0.00840751	0.00557741	0.109547	leonardsen > jawinski > brainageFactor > wen > kaufmann > smith > enigma		0.0240866	0.011795	0.00619471	0.0411383	0.271857		-0.0060767	0.0118024	-0.00156188	0.606639	0.919638		0.0317554	0.0117999	0.00816349	0.00711962	0.109547		0.0096571	0.0117949	0.00248372	0.412922	0.87399		0.0327017	0.0117988	0.00840751	0.00557741	0.129431		0.00798175	0.0117835	0.00205482	0.498168	0.906168		0.0202517	0.0117942	0.00520881	0.0859585	0.450249		100614/8058(108672)	CAT-MUL	LOGISTIC-BINARY	Diet by 24-hour recall	Online follow-up > Diet by 24-hour recall > Vitamin/mineral supplements yesterday
41250#3001	Methods of discharge from hospital (recoded): Patient death: Post-mortem performed	270081	0.00517906	0.00711211	0.109547	jawinski > wen > leonardsen > brainageFactor > enigma > kaufmann > smith		0.490666	0.289638	0.00326317	0.0899147	0.412528		0.316663	0.289034	0.00210866	0.273143	0.720203		0.785677	0.29212	0.00517906	0.00711211	0.109547		0.0524763	0.289564	0.000348739	0.856182	0.979799		0.588735	0.287343	0.0039444	0.0403754	0.399138		-0.0104335	0.289611	-6.93372e-05	0.971255	0.999233		0.687335	0.289001	0.00457929	0.0173201	0.175766		270069/12(270081)	CAT-MUL	LOGISTIC-BINARY	Hospital Inpatient - Administration	Health-related outcomes > Hospital inpatient > Summary Administration
132244	Date O60 first reported (preterm delivery)	271879	0.00511752	0.00762126	0.109978	leonardsen > brainageFactor > wen > jawinski > kaufmann > smith > enigma		-0.120382	0.0470554	-0.00490657	0.0105153	0.109978		-0.00185349	0.0471151	-7.54502e-05	0.968618	0.996158		-0.0919712	0.0470885	-0.00374595	0.0507932	0.350099		-0.0515213	0.0471904	-0.0020939	0.274921	0.777002		-0.125611	0.0470755	-0.00511752	0.00762126	0.161893		-0.0266733	0.0471672	-0.00108458	0.57172	0.935911		-0.0939633	0.0469763	-0.0038362	0.0454703	0.314834		271421/458(271879)	DATE	LOGISTIC-BINARY	First occurrences	Health-related outcomes > First occurrences > Pregnancy, childbirth and the puerperium
132488	Date Q32 first reported (congenital malformations of trachea and bronchus)	271879	0.00507995	0.00807752	0.109978	jawinski > brainageFactor > leonardsen > smith > kaufmann > wen > enigma		-0.668019	0.261294	-0.0049049	0.0105417	0.109978		-0.155471	0.259045	-0.00115112	0.548363	0.894249		-0.689815	0.260447	-0.00507995	0.00807752	0.118786		-0.522577	0.259533	-0.0038621	0.0440321	0.439396		-0.604716	0.261624	-0.00443476	0.0207563	0.296093		-0.532046	0.257837	-0.00395954	0.0389616	0.470096		-0.407556	0.258909	-0.00301925	0.115418	0.520092		271864/15(271879)	DATE	LOGISTIC-BINARY	First occurrences	Health-related outcomes > First occurrences > Congenital disruptions and chromosomal abnormalities
22601#61233408	Job coding: playgroup or playschool leader or assistant	55419	0.0111214	0.00883845	0.109978	enigma > brainageFactor > leonardsen > kaufmann > wen > jawinski > smith		0.149378	0.0584193	0.0108618	0.0105545	0.109978		0.153035	0.0584516	0.0111214	0.00883845	0.134766		0.0710403	0.0582303	0.00518266	0.222443	0.657731		0.102967	0.0582829	0.0075049	0.0772677	0.547662		0.14571	0.0580113	0.0106697	0.0120088	0.217565		0.0204178	0.0582624	0.00148876	0.725989	0.964938		0.097005	0.0585003	0.00704402	0.0972649	0.482477		55123/296(55419)	CAT-MUL	LOGISTIC-BINARY	Work environment	Online follow-up > Work environment > Employment history
22617#6123	Job code - historical: Playgroup leaders/assistants	55419	0.0111214	0.00883845	0.109978	enigma > brainageFactor > leonardsen > kaufmann > wen > jawinski > smith		0.149378	0.0584193	0.0108618	0.0105545	0.109978		0.153035	0.0584516	0.0111214	0.00883845	0.134766		0.0710403	0.0582303	0.00518266	0.222443	0.657731		0.102967	0.0582829	0.0075049	0.0772677	0.547662		0.14571	0.0580113	0.0106697	0.0120088	0.217565		0.0204178	0.0582624	0.00148876	0.725989	0.964938		0.097005	0.0585003	0.00704402	0.0972649	0.482477		55123/296(55419)	CAT-MUL	LOGISTIC-BINARY	Work environment	Online follow-up > Work environment > Employment history
90047	Average acceleration 20:00 - 20:59	48837	0.0123162	0.00649037	0.110071	enigma > brainageFactor > jawinski > leonardsen > wen > smith > kaufmann		-0.00770407	0.00435613	-0.00800279	0.0769667	0.379862		-0.0118287	0.00434565	-0.0123162	0.00649037	0.110071		-0.00473696	0.0043399	-0.00493918	0.27505	0.70474		0.000722537	0.00434657	0.000752239	0.867972	0.979799		0.00286661	0.00434113	0.00298817	0.509031	0.884214		-0.000819042	0.00435249	-0.000851552	0.850734	0.982498		-0.00265256	0.00437163	-0.00274575	0.543999	0.879796		48837	CONTINUOUS	LINEAR	Physical activity	Additional exposures > Physical activity measurement > Acceleration averages
20099#1	Thickness of butter/margarine spread on baguettes: thin	108672	0.00824859	0.00654297	0.110533	enigma > kaufmann > smith > brainageFactor > wen > leonardsen > jawinski		-0.0248552	0.015211	-0.00495683	0.10225	0.440256		-0.0413237	0.0151969	-0.00824859	0.00654297	0.110533		-0.00193173	0.0152024	-0.000385462	0.898887	0.977821		-0.0320829	0.0152101	-0.00639856	0.0349155	0.398882		-0.0179477	0.0152112	-0.00357923	0.238037	0.746732		-0.0255116	0.0152143	-0.00508662	0.0935753	0.636634		-0.0218345	0.0152087	-0.00435509	0.151095	0.583233		104149/4523(108672)	CAT-MUL	LOGISTIC-BINARY	Diet by 24-hour recall	Online follow-up > Diet by 24-hour recall > Bread/pasta/rice yesterday
41222#4	Delivery onset methods: Medical induction	3720	0.044021	0.00721397	0.110742	jawinski > brainageFactor > kaufmann > smith > enigma > leonardsen > wen		0.0728977	0.0409283	0.0292056	0.0748173	0.373412		0.0381448	0.0409308	0.015286	0.351244	0.77974		0.110091	0.0409857	0.044021	0.00721397	0.110742		0.0547275	0.040936	0.0219258	0.18114	0.708824		0.0357883	0.0408971	0.0143537	0.381403	0.821643		0.0414872	0.0409269	0.0166266	0.310604	0.828482		0.0281641	0.040902	0.0112949	0.490977	0.85567		2964/756(3720)	CAT-MUL	LOGISTIC-BINARY	Maternity and sex-specific factors	Health-related outcomes > Hospital inpatient > Summary Maternity
22601#91493353	Job coding: sales room assistant, wine merchant's cellar man; order/stock filler, stock/store keeper; lorry/warehouse loader/checker/weigher, goods porter, customs attendant	55419	0.011225	0.00822692	0.110926	jawinski > wen > brainageFactor > enigma > leonardsen > kaufmann > smith		0.164899	0.0928832	0.00754191	0.0758191	0.376153		0.100611	0.092976	0.00459687	0.279185	0.725576		0.245268	0.092824	0.011225	0.00822692	0.12045		-0.0383552	0.0930007	-0.00175212	0.679999	0.952629		0.0902363	0.0931455	0.00411581	0.332593	0.79666		-0.0126421	0.0931317	-0.00057668	0.892015	0.987569		0.243283	0.0928225	0.0111341	0.00876129	0.110926		55303/116(55419)	CAT-MUL	LOGISTIC-BINARY	Work environment	Online follow-up > Work environment > Employment history
30180	Lymphocyte percentage	263728	0.00567527	0.00356216	0.111022	smith > jawinski > wen > brainageFactor > kaufmann > enigma > leonardsen		-0.00491695	0.00192614	-0.00497077	0.010688	0.111022		-0.00293639	0.00192615	-0.00296857	0.127385	0.561576		-0.00514338	0.00192593	-0.00520024	0.00757203	0.113409		-0.00433389	0.00192618	-0.00438127	0.0244497	0.360392		0.000138419	0.00192562	0.000139975	0.942695	0.990999		-0.00561444	0.00192635	-0.00567527	0.00356216	0.139301		-0.00503496	0.00192602	-0.00509039	0.00894454	0.11239		263728	CONTINUOUS	LINEAR	Blood and urine assays	Biological samples > Assay results > Blood assays > Blood count
22035	Above moderate/vigorous recommendation	209494	0.00622881	0.0043582	0.111026	leonardsen > smith > kaufmann > jawinski > wen > brainageFactor > enigma		0.00641652	0.00439846	0.00318727	0.144612	0.521922		-0.00501953	0.00439614	-0.00249467	0.253529	0.704116		0.00826088	0.00439143	0.00410997	0.0599499	0.38801		0.00838772	0.0043939	0.00417073	0.0562655	0.484601		0.0125566	0.00440433	0.00622881	0.0043582	0.111026		0.0124147	0.00439941	0.00616532	0.00477346	0.17127		0.0065502	0.00440025	0.00325235	0.136588	0.552251		94630/114864(209494)	CAT-SIN	LOGISTIC-BINARY	Lifestyle and environment	UK Biobank Assessment Centre > Touchscreen > Lifestyle and environment > Physical activity > MET Scores
20530-0	Witnessed sudden violent death	73838	0.00999606	0.00660074	0.111093	enigma > brainageFactor > kaufmann > wen > jawinski > leonardsen > smith		-999	-999	-0.00384347	0.296307	0.696061		-999	-999	-0.00999606	0.00660074	0.111093		-999	-999	-0.00208967	0.570155	0.876593		-999	-999	-0.00364658	0.321742	0.811184		-999	-999	-0.0019233	0.601241	0.911701		-999	-999	-0.00156193	0.67126	0.95691		-999	-999	-0.00334993	0.362678	0.787302		64236/73838	CAT-SIN	MULTINOMIAL-LOGISTIC	Mental health	Online follow-up > Mental health > Traumatic events
90116	Fraction acceleration <= 45 milli-gravities	48837	0.0122736	0.00667755	0.111741	enigma > leonardsen > brainageFactor > jawinski > smith > wen > kaufmann		0.00398982	0.00444577	0.0040611	0.369476	0.755991		0.0120301	0.00443497	0.0122736	0.00667755	0.111741		-0.00395256	0.00442911	-0.00403831	0.372168	0.777664		0.000542355	0.0044359	0.000553279	0.902687	0.985078		-0.0058324	0.0044303	-0.00595725	0.188008	0.706008		-0.000951249	0.00444195	-0.000969088	0.830426	0.977907		-0.000606652	0.0044615	-0.000615321	0.891839	0.973618		48837	CONTINUOUS	LINEAR	Physical activity	Additional exposures > Physical activity measurement > Acceleration intensity distribution
40013#1830	Type of cancer: ICD9: 1830 Malignant neoplasm of ovary	271879	0.00520096	0.00668964	0.111741	enigma > kaufmann > smith > brainageFactor > leonardsen > wen > jawinski		-0.145819	0.105587	-0.00264865	0.167261	0.555407		-0.28583	0.105398	-0.00520096	0.00668964	0.111741		0.0240586	0.105582	0.000437016	0.819749	0.958464		-0.269129	0.105962	-0.00487109	0.0110882	0.240824		-0.0878523	0.105953	-0.00159027	0.406992	0.838249		-0.215448	0.105359	-0.00392185	0.0408606	0.480424		-0.0601421	0.105517	-0.00109315	0.568687	0.890617		271789/90(271879)	CAT-MUL	LOGISTIC-BINARY	Cancer register	Health-related outcomes > Cancer register
22611#0	Workplace had a lot of cigarette smoke from other people smoking: Rarely/never	55287	0.0108409	0.0107987	0.111822	brainageFactor > kaufmann > enigma > wen > smith > jawinski > leonardsen		-0.0298549	0.0117125	-0.0108409	0.0107987	0.111822		-0.0266032	0.0117297	-0.00964606	0.0233194	0.242985		-0.0148141	0.0117109	-0.00538025	0.205848	0.64666		-0.028573	0.0117216	-0.0103674	0.014777	0.275913		-0.0137691	0.0117349	-0.00499051	0.240627	0.74793		-0.0211198	0.0117293	-0.00765823	0.0717479	0.597834		-0.0219139	0.0117152	-0.00795572	0.0613911	0.374419		9022/46265(55287)	CAT-MUL	LOGISTIC-BINARY	Work environment	Online follow-up > Work environment > Employment history
23032	L1 antigen for Human Papillomavirus type-18	5301	0.0368	0.00734813	0.11195	jawinski > smith > brainageFactor > wen > kaufmann > enigma > leonardsen		0.0201817	0.0140341	0.0197527	0.150387	0.530946		-0.00599418	0.0139272	-0.00591337	0.666856	0.935208		0.0368851	0.0137576	0.0368	0.00734813	0.11195		0.0134246	0.0137454	0.0134174	0.328669	0.815963		-0.0025769	0.0139069	-0.00254593	0.852971	0.972655		0.0270903	0.0139199	0.0267256	0.0516352	0.526904		0.015529	0.0140157	0.0152207	0.267815	0.716721		5301	INTEGER	LINEAR	Blood and urine assays	Biological samples > Assay results > Blood assays > Infectious Diseases > Infectious Disease Antigens
22601#31223293	Job coding: draughtsperson, cartographer, designer-detailer/draughtsperson, drawing office checker, engineering draughtsperson	55419	0.0113809	0.00737684	0.11195	jawinski > brainageFactor > smith > leonardsen > enigma > kaufmann > wen		-0.160111	0.0746315	-0.0091132	0.0319199	0.230656		-0.112583	0.0743783	-0.00642995	0.130104	0.563471		-0.199955	0.0746293	-0.0113809	0.00737684	0.11195		-0.0738437	0.074576	-0.0042064	0.322061	0.811184		-0.115947	0.07486	-0.00657974	0.121392	0.612392		-0.117579	0.0747937	-0.00667805	0.115927	0.656247		-0.0716455	0.0747129	-0.00407361	0.337574	0.772386		55238/181(55419)	CAT-MUL	LOGISTIC-BINARY	Work environment	Online follow-up > Work environment > Employment history
22617#3122	Job code - historical: Draughtspersons	55419	0.0113809	0.00737684	0.11195	jawinski > brainageFactor > smith > leonardsen > enigma > kaufmann > wen		-0.160111	0.0746315	-0.0091132	0.0319199	0.230656		-0.112583	0.0743783	-0.00642995	0.130104	0.563471		-0.199955	0.0746293	-0.0113809	0.00737684	0.11195		-0.0738437	0.074576	-0.0042064	0.322061	0.811184		-0.115947	0.07486	-0.00657974	0.121392	0.612392		-0.117579	0.0747937	-0.00667805	0.115927	0.656247		-0.0716455	0.0747129	-0.00407361	0.337574	0.772386		55238/181(55419)	CAT-MUL	LOGISTIC-BINARY	Work environment	Online follow-up > Work environment > Employment history
22601#81162743	Job coding: machine operator, plastics moulder, foreman	55419	0.011504	0.00676238	0.112111	enigma > brainageFactor > wen > jawinski > kaufmann > smith > leonardsen		0.200967	0.0948321	0.00900266	0.0340579	0.239422		0.256455	0.0946985	0.011504	0.00676238	0.112111		0.115392	0.0946541	0.00517887	0.222781	0.658146		0.0670095	0.0949362	0.00299876	0.480228	0.897944		0.0357473	0.0951298	0.00159646	0.707051	0.94106		-0.0399942	0.0949071	-0.00179024	0.673435	0.95691		0.142777	0.0946991	0.00640519	0.131589	0.54667		55307/112(55419)	CAT-MUL	LOGISTIC-BINARY	Work environment	Online follow-up > Work environment > Employment history
22617#8116	Job code - historical: Plastics process operatives	55419	0.011504	0.00676238	0.112111	enigma > brainageFactor > wen > jawinski > kaufmann > smith > leonardsen		0.200967	0.0948321	0.00900266	0.0340579	0.239422		0.256455	0.0946985	0.011504	0.00676238	0.112111		0.115392	0.0946541	0.00517887	0.222781	0.658146		0.0670095	0.0949362	0.00299876	0.480228	0.897944		0.0357473	0.0951298	0.00159646	0.707051	0.94106		-0.0399942	0.0949071	-0.00179024	0.673435	0.95691		0.142777	0.0946991	0.00640519	0.131589	0.54667		55307/112(55419)	CAT-MUL	LOGISTIC-BINARY	Work environment	Online follow-up > Work environment > Employment history
20003#1140862438	Treatment/medication code: uniphyllin continus 200mg m/r tablet	271842	0.0051356	0.00741412	0.112259	jawinski > enigma > brainageFactor > wen > smith > kaufmann > leonardsen		0.181077	0.0849439	0.00408872	0.0330226	0.235594		0.205258	0.0852492	0.00461807	0.0160487	0.1925		0.22782	0.0850827	0.0051356	0.00741412	0.112259		0.0450274	0.085138	0.00101437	0.596892	0.930312		0.0226038	0.0851391	0.000509226	0.790623	0.958633		0.0569388	0.0851555	0.00128244	0.503723	0.908753		0.0769217	0.0849489	0.00173678	0.365186	0.788627		271704/138(271842)	CAT-MUL	LOGISTIC-BINARY	Medications	UK Biobank Assessment Centre > Verbal interview > Medications
100005	Carbohydrate	108681	0.00921826	0.00237312	0.112576	smith > kaufmann > wen > brainageFactor > enigma > leonardsen > jawinski		-0.0056399	0.00298755	-0.00572633	0.0590528	0.333782		-0.00478751	0.00297981	-0.00487355	0.10813	0.522417		-0.000767316	0.00298605	-0.000779485	0.797203	0.95298		-0.0068151	0.00298378	-0.0069282	0.0223691	0.346539		0.00110227	0.00298521	0.00112007	0.711944	0.942757		-0.00905077	0.0029781	-0.00921826	0.00237312	0.112576		-0.00602525	0.00298964	-0.00611329	0.0438655	0.308974		108681	CONTINUOUS	LINEAR	Diet by 24-hour recall	Online follow-up > Diet by 24-hour recall > Estimated nutrients yesterday
100016	Potassium	108681	0.00920748	0.00240129	0.112576	smith > kaufmann > brainageFactor > wen > jawinski > leonardsen > enigma		-0.00486647	0.00301659	-0.00489351	0.106693	0.449774		-0.00107141	0.00300879	-0.00108017	0.72177	0.951946		-0.00253835	0.00301505	-0.00255379	0.399846	0.79384		-0.00504484	0.0030128	-0.00507925	0.0940378	0.572175		-0.00153701	0.00301421	-0.0015468	0.610103	0.913012		-0.00912801	0.00300704	-0.00920748	0.00240129	0.112576		-0.00431191	0.00301871	-0.00433284	0.153177	0.588197		108681	CONTINUOUS	LINEAR	Diet by 24-hour recall	Online follow-up > Diet by 24-hour recall > Estimated nutrients yesterday
104010	Pulses intake	108672	0.00792385	0.00899646	0.112829	wen > brainageFactor > jawinski > leonardsen > smith > kaufmann > enigma		-0.0192639	0.00841557	-0.00694483	0.0220545	0.183321		-0.00328212	0.00838769	-0.00118777	0.695391	0.943167		-0.0169107	0.00840821	-0.00610208	0.0442625	0.332068		-0.00349235	0.00840278	-0.00126119	0.677589	0.952494		-0.0122075	0.00841246	-0.00440172	0.146767	0.654505		-0.00817047	0.008386	-0.00295633	0.329777	0.836018		-0.0219887	0.00841909	-0.00792385	0.00899646	0.112829		108672	CAT-SIN	ORDERED-LOGISTIC	Diet by 24-hour recall	Online follow-up > Diet by 24-hour recall > Fruit/vegetables yesterday
41251#1000	Sources of admission to hospital (recoded): Usual Place of residence	271838	0.004958	0.00973709	0.11296	enigma > brainageFactor > jawinski > kaufmann > smith > leonardsen > wen		0.0162509	0.00638664	0.00488032	0.0109426	0.11296		0.0165067	0.00638552	0.004958	0.00973709	0.142717		0.0125441	0.00638176	0.00377003	0.0493416	0.346035		0.0108186	0.00638645	0.00324907	0.0902646	0.564345		0.00839966	0.00638481	0.00252325	0.188317	0.706008		0.00864299	0.00639031	0.00259412	0.176208	0.731301		0.00615198	0.0063848	0.00184806	0.335277	0.771042		28001/243837(271838)	CAT-MUL	LOGISTIC-BINARY	Hospital Inpatient - Administration	Health-related outcomes > Hospital inpatient > Summary Administration
101270	Other bread intake	108672	0.00793864	0.00886891	0.113128	jawinski > brainageFactor > kaufmann > wen > enigma > smith > leonardsen		-0.0240077	0.00943982	-0.00771508	0.0109792	0.113128		-0.0161907	0.00941171	-0.00521835	0.0853852	0.471313		-0.0246855	0.00943353	-0.00793864	0.00886891	0.127325		-0.023248	0.00943605	-0.00747413	0.0137424	0.268828		-0.0125501	0.00943639	-0.0040347	0.183501	0.703032		-0.0144329	0.00941638	-0.00464989	0.125311	0.674249		-0.0162934	0.00944463	-0.00523311	0.0845049	0.447216		108672	CAT-SIN	ORDERED-LOGISTIC	Diet by 24-hour recall	Online follow-up > Diet by 24-hour recall > Bread/pasta/rice yesterday
22601#12243390	Job coding: publican or manager of licensed premises, licensee, wine bar manager	55419	0.0113422	0.0075801	0.113409	jawinski > leonardsen > brainageFactor > enigma > kaufmann > wen > smith		0.148262	0.0646048	0.00974866	0.0217318	0.181956		0.121742	0.0646212	0.00800286	0.0595651	0.401587		0.172345	0.0645462	0.0113422	0.0075801	0.113409		0.0369062	0.0646748	0.00242418	0.568221	0.921981		0.160014	0.0644617	0.0105449	0.013047	0.233176		-0.0222889	0.0646068	-0.00146557	0.730089	0.964938		-0.0338	0.0645328	-0.00222501	0.600428	0.89966		55178/241(55419)	CAT-MUL	LOGISTIC-BINARY	Work environment	Online follow-up > Work environment > Employment history
20522	Been in a confiding relationship as an adult	71953	0.0099536	0.0075839	0.113409	jawinski > brainageFactor > enigma > leonardsen > wen > smith > kaufmann		-0.0143573	0.0070127	-0.00763265	0.0406171	0.269484		-0.0136263	0.00698679	-0.00727083	0.0511337	0.377564		-0.0186649	0.0069907	-0.0099536	0.0075839	0.113409		-0.00212086	0.00698911	-0.00113118	0.761566	0.967104		0.00715207	0.00698014	0.00381985	0.305537	0.783292		-0.00249934	0.00699241	-0.00133258	0.720758	0.963643		-0.00685345	0.00699614	-0.00365209	0.327268	0.763971		71953	CAT-SIN	ORDERED-LOGISTIC	Mental health	Online follow-up > Mental health > Traumatic events
20453	Ever taken cannabis	73868	0.00958978	0.00914834	0.114518	wen > leonardsen > brainageFactor > jawinski > smith > kaufmann > enigma		-0.0179533	0.009386	-0.00703835	0.0557544	0.325324		-0.00274635	0.00933692	-0.00108262	0.768576	0.963573		-0.0144853	0.00936952	-0.00568915	0.122047	0.526499		0.00884036	0.00935116	0.0034788	0.344411	0.828459		-0.019471	0.00933602	-0.00767463	0.036988	0.381292		-0.0100308	0.00936093	-0.00394269	0.283915	0.810421		-0.0244105	0.00936675	-0.00958978	0.00914834	0.114518		73868	CAT-SIN	ORDERED-LOGISTIC	Mental health	Online follow-up > Mental health > Cannabis use
22601#34343161	Job coding: photographer and audio-visual equipment operator, cameraman, film technician, sound or light engineer, projectionist	55419	0.0114643	0.00695527	0.115022	enigma > smith > leonardsen > wen > jawinski > brainageFactor > kaufmann		-0.0406431	0.0677705	-0.00254762	0.548685	0.86534		-0.182354	0.0675651	-0.0114643	0.00695527	0.115022		0.041232	0.0676707	0.00258835	0.542312	0.863316		0.00430821	0.0677038	0.000270321	0.94926	0.996492		-0.0556858	0.0678512	-0.00348646	0.41179	0.840969		-0.106451	0.0677798	-0.00667161	0.116279	0.656526		-0.0547239	0.0677214	-0.00343273	0.419034	0.818403		55199/220(55419)	CAT-MUL	LOGISTIC-BINARY	Work environment	Online follow-up > Work environment > Employment history
90051	Wear duration overall	48837	0.0122057	0.00698638	0.115047	enigma > leonardsen > brainageFactor > wen > smith > jawinski > kaufmann		0.0120302	0.00836275	0.00650971	0.150267	0.530807		0.0224528	0.00832411	0.0122057	0.00698638	0.115047		0.00500325	0.0083349	0.00271623	0.548338	0.866043		-0.00260449	0.0083433	-0.00141274	0.754891	0.966003		-0.0119887	0.00832397	-0.00651762	0.149772	0.658477		0.00769098	0.00835553	0.00416494	0.357362	0.844421		0.00998018	0.00839605	0.0053788	0.234574	0.689439		48837	CONTINUOUS	ORDERED-LOGISTIC	Physical activity	Additional exposures > Physical activity measurement > Accelerometer wear time duration
40006#C184	Type of cancer: ICD10: C18.4 Transverse colon	271879	0.00517175	0.00700345	0.115047	enigma > brainageFactor > jawinski > wen > kaufmann > leonardsen > smith		0.104596	0.0560194	0.00358092	0.0618781	0.338851		0.151101	0.0560329	0.00517175	0.00700345	0.115047		0.0764084	0.0560703	0.0026135	0.172966	0.609491		0.0307727	0.0560467	0.00105301	0.582967	0.924529		-0.0291299	0.0560782	-0.000996245	0.60344	0.912178		0.00610298	0.0560272	0.000208911	0.913258	0.989888		0.0520143	0.0560512	0.00177974	0.353413	0.783193		271560/319(271879)	CAT-MUL	LOGISTIC-BINARY	Cancer register	Health-related outcomes > Cancer register
130662	Date D71 first reported (functional disorders of polymorphonuclear neutrophils)	271879	0.00510378	0.0077854	0.115255	jawinski > kaufmann > brainageFactor > wen > leonardsen > smith > enigma		-0.182212	0.236508	-0.00147788	0.440947	0.800871		0.0197394	0.235615	0.000160689	0.933226	0.994479		-0.630828	0.237034	-0.00510378	0.0077854	0.115255		-0.248859	0.236339	-0.00201949	0.292341	0.788825		-0.110488	0.235737	-0.000899087	0.639212	0.918231		0.0473544	0.236382	0.000384221	0.841215	0.98009		-0.140164	0.236371	-0.00113738	0.553146	0.884516		271861/18(271879)	DATE	LOGISTIC-BINARY	First occurrences	Health-related outcomes > First occurrences > Blood, blood-forming organs and certain immune disorders
131106	Date G83 first reported (other paralytic syndromes)	271879	0.00499044	0.00926438	0.115753	wen > jawinski > brainageFactor > leonardsen > enigma > smith > kaufmann		0.0673386	0.0321161	0.00402138	0.0360079	0.248986		0.0323	0.032131	0.00192803	0.314747	0.749746		0.0803815	0.0321183	0.00479992	0.0123217	0.157808		0.00270222	0.0321222	0.000161343	0.932955	0.992279		0.0487005	0.0321135	0.00290857	0.12937	0.628693		0.00787476	0.0321249	0.000470143	0.806347	0.977907		0.0835623	0.0321146	0.00499044	0.00926438	0.115753		270906/973(271879)	DATE	LOGISTIC-BINARY	First occurrences	Health-related outcomes > First occurrences > Nervous system disorders
22601#41113204	Job coding: civil service executive officer, revenue/tax executive or officer, fraud inspector or officer, job centre adviser	55419	0.0114196	0.00717846	0.116113	enigma > jawinski > brainageFactor > smith > kaufmann > wen > leonardsen		-0.0336094	0.0221912	-0.00643366	0.129882	0.496239		-0.059669	0.022195	-0.0114196	0.00717846	0.116113		-0.0372594	0.0222051	-0.00712785	0.0933476	0.478532		-0.0167171	0.0222148	-0.00319671	0.451729	0.888747		-0.00467827	0.022186	-0.000895764	0.832988	0.971285		-0.0273422	0.0221715	-0.00523865	0.217487	0.774012		-0.00618971	0.0221828	-0.00118533	0.780216	0.950674		53304/2115(55419)	CAT-MUL	LOGISTIC-BINARY	Work environment	Online follow-up > Work environment > Employment history
22617#4111	Job code - historical: Civil Service executive officers	55419	0.0114196	0.00717846	0.116113	enigma > jawinski > brainageFactor > smith > kaufmann > wen > leonardsen		-0.0336094	0.0221912	-0.00643366	0.129882	0.496239		-0.059669	0.022195	-0.0114196	0.00717846	0.116113		-0.0372594	0.0222051	-0.00712785	0.0933476	0.478532		-0.0167171	0.0222148	-0.00319671	0.451729	0.888747		-0.00467827	0.022186	-0.000895764	0.832988	0.971285		-0.0273422	0.0221715	-0.00523865	0.217487	0.774012		-0.00618971	0.0221828	-0.00118533	0.780216	0.950674		53304/2115(55419)	CAT-MUL	LOGISTIC-BINARY	Work environment	Online follow-up > Work environment > Employment history
41246#2450	Treatment speciality of consultant (recoded): Radiotherapy	260128	0.00526825	0.00721011	0.116342	enigma > brainageFactor > wen > jawinski > leonardsen > kaufmann > smith		0.26491	0.146514	0.00354573	0.0705405	0.363544		0.391965	0.145906	0.00526825	0.00721011	0.116342		0.10172	0.146621	0.00136053	0.487743	0.841232		0.0869984	0.146468	0.0011647	0.552494	0.918183		0.087014	0.146291	0.00116639	0.551919	0.901426		-0.0101761	0.146002	-0.000136681	0.944424	0.994597		0.211482	0.146078	0.00283915	0.147604	0.576455		260081/47(260128)	CAT-MUL	LOGISTIC-BINARY	Hospital Inpatient - Administration	Health-related outcomes > Hospital inpatient > Summary Administration
131000	Date G04 first reported (encephalitis, myelitis and encephalomyelitis)	271879	0.00543037	0.00463253	0.11692	leonardsen > jawinski > brainageFactor > enigma > wen > smith > kaufmann		0.0886916	0.0433754	0.00392151	0.0408782	0.270946		0.0541803	0.0434037	0.00239404	0.211922	0.672678		0.090683	0.0433775	0.00400935	0.0365672	0.298969		-0.00531251	0.0434186	-0.00023466	0.902617	0.985078		0.122718	0.0433402	0.00543037	0.00463253	0.11692		-0.0153762	0.0434121	-0.00067929	0.723193	0.964645		0.0300803	0.0433975	0.00132933	0.488223	0.853555		271347/532(271879)	DATE	LOGISTIC-BINARY	First occurrences	Health-related outcomes > First occurrences > Nervous system disorders
20003#1141171496	Treatment/medication code: trospium	271842	0.00542944	0.00464232	0.11692	leonardsen > smith > brainageFactor > wen > jawinski > enigma > kaufmann		0.168086	0.0891078	0.00361799	0.0592449	0.333782		-0.0899217	0.0890672	-0.00193637	0.31269	0.74776		0.14292	0.0892174	0.00307245	0.109171	0.509276		-0.00482052	0.0892339	-0.00010361	0.956919	0.996492		0.25219	0.08909	0.00542944	0.00464232	0.11692		0.178603	0.0889339	0.00385181	0.0446135	0.497635		0.160913	0.0891735	0.00346101	0.0711497	0.407349		271716/126(271842)	CAT-MUL	LOGISTIC-BINARY	Medications	UK Biobank Assessment Centre > Verbal interview > Medications
22129	Doctor diagnosed chronic bronchitis	56596	0.0121579	0.00382179	0.117591	kaufmann > brainageFactor > smith > leonardsen > wen > jawinski > enigma		0.0761356	0.0394839	0.0081055	0.0538152	0.319594		0.017653	0.0392959	0.00188841	0.653256	0.934116		0.0343637	0.039299	0.00367571	0.38188	0.784782		0.113987	0.0394088	0.0121579	0.00382179	0.117591		0.0540687	0.0391345	0.00580776	0.167076	0.687167		0.0551444	0.039485	0.00587069	0.162524	0.71342		0.0538375	0.039411	0.00574231	0.171911	0.618674		55941/655(56596)	CAT-SIN	LOGISTIC-BINARY	Work environment	Online follow-up > Work environment > Medical information
41248#10000	Destinations on discharge from hospital (recoded): Other discharge destination	257914	0.00522419	0.0079746	0.117794	jawinski > brainageFactor > leonardsen > wen > enigma > kaufmann > smith		0.20005	0.0894424	0.00440478	0.0252869	0.200128		0.0965713	0.0888437	0.00214065	0.276979	0.723608		0.237606	0.089571	0.00522419	0.0079746	0.117794		-0.0588584	0.089409	-0.00129639	0.5103	0.909921		0.173941	0.0892584	0.00383764	0.0513003	0.445212		-0.0384754	0.0894543	-0.000846995	0.667089	0.95691		0.139183	0.0887709	0.00308764	0.116866	0.522752		257788/126(257914)	CAT-MUL	LOGISTIC-BINARY	Hospital Inpatient - Administration	Health-related outcomes > Hospital inpatient > Summary Administration
130878	Date F22 first reported (persistent delusional disorders)	271879	0.00494469	0.0099293	0.117852	wen > smith > brainageFactor > kaufmann > enigma > jawinski > leonardsen		0.127716	0.0505862	0.00484214	0.011576	0.117852		0.0735207	0.0506092	0.00278615	0.146292	0.588735		0.0545115	0.050643	0.0020644	0.281741	0.710715		0.0946761	0.0506308	0.0035863	0.0614874	0.497741		0.040272	0.0505944	0.00152661	0.42603	0.84845		0.127968	0.0506372	0.00484678	0.0114967	0.279964		0.130349	0.0505578	0.00494469	0.0099293	0.122449		271488/391(271879)	DATE	LOGISTIC-BINARY	First occurrences	Health-related outcomes > First occurrences > Mental and behavioural disorders
22601#34413137	Job coding: sports player	55419	0.0113852	0.00735458	0.1181	enigma > jawinski > wen > leonardsen > smith > kaufmann > brainageFactor		-0.0163456	0.201465	-0.000344657	0.935335	0.989477		0.53873	0.201039	0.0113852	0.00735458	0.1181		-0.214035	0.200929	-0.00452552	0.286715	0.714584		-0.0282091	0.199428	-0.000601104	0.887471	0.983787		-0.0803946	0.201636	-0.0016947	0.689933	0.933473		-0.0303068	0.199786	-0.000644432	0.87942	0.984951		-0.171106	0.201651	-0.00360521	0.396047	0.808019		55394/25(55419)	CAT-MUL	LOGISTIC-BINARY	Work environment	Online follow-up > Work environment > Employment history
22617#3441	Job code - historical: Sports players	55419	0.0113852	0.00735458	0.1181	enigma > jawinski > wen > leonardsen > smith > kaufmann > brainageFactor		-0.0163456	0.201465	-0.000344657	0.935335	0.989477		0.53873	0.201039	0.0113852	0.00735458	0.1181		-0.214035	0.200929	-0.00452552	0.286715	0.714584		-0.0282091	0.199428	-0.000601104	0.887471	0.983787		-0.0803946	0.201636	-0.0016947	0.689933	0.933473		-0.0303068	0.199786	-0.000644432	0.87942	0.984951		-0.171106	0.201651	-0.00360521	0.396047	0.808019		55394/25(55419)	CAT-MUL	LOGISTIC-BINARY	Work environment	Online follow-up > Work environment > Employment history
22601#71123329	Job coding: retail/shop cashier, check-out operator, petrol station attendant, restaurant cashier	55419	0.0107099	0.0116906	0.118656	brainageFactor > kaufmann > leonardsen > enigma > jawinski > wen > smith		0.107426	0.0426089	0.0107099	0.0116906	0.118656		0.0579162	0.0425713	0.00577928	0.173668	0.624416		0.0576194	0.0425389	0.00575408	0.175552	0.609667		0.106056	0.0426116	0.0105726	0.0128094	0.26034		0.077959	0.0423549	0.007819	0.0656638	0.493332		0.00623169	0.0424797	0.0006232	0.883364	0.985576		0.0544664	0.0425496	0.00543782	0.200501	0.65938		54859/560(55419)	CAT-MUL	LOGISTIC-BINARY	Work environment	Online follow-up > Work environment > Employment history
6141#6	How are people in household related to participant: Grandchild	270076	0.00484291	0.0118417	0.119641	brainageFactor > wen > enigma > jawinski > kaufmann > leonardsen > smith		0.0527259	0.0209495	0.00484291	0.0118417	0.119641		0.038805	0.0209514	0.00356396	0.0640034	0.415149		0.0346917	0.0209707	0.00318325	0.098067	0.484648		0.0210677	0.0209631	0.00193384	0.3149	0.803697		0.0200906	0.0209693	0.00184361	0.338012	0.799517		0.00228819	0.0209434	0.000210235	0.912999	0.989888		0.0413701	0.0209512	0.00379959	0.0483127	0.328023		267776/2300(270076)	CAT-MUL	LOGISTIC-BINARY	Sociodemographics	UK Biobank Assessment Centre > Touchscreen > Sociodemographics > Household
104090	Side salad intake	108672	0.00802223	0.00817819	0.120001	jawinski > wen > brainageFactor > kaufmann > enigma > leonardsen > smith		-0.00918412	0.00621215	-0.00447929	0.139778	0.514664		-0.00496372	0.00619559	-0.00243579	0.421996	0.826584		-0.0164276	0.00620688	-0.00802223	0.00817819	0.120001		0.00692143	0.00620476	0.0033938	0.263235	0.770398		-0.00480602	0.00620884	-0.002353	0.437942	0.852373		-0.00319398	0.00619019	-0.00156047	0.606964	0.944342		-0.0113348	0.00621306	-0.0055285	0.0683782	0.396952		108672	CAT-SIN	ORDERED-LOGISTIC	Diet by 24-hour recall	Online follow-up > Diet by 24-hour recall > Fruit/vegetables yesterday
20003#1140927730	Treatment/medication code: epaderm ointment	271842	0.00575372	0.00270034	0.120334	smith > enigma > leonardsen > jawinski > kaufmann > wen > brainageFactor		-0.0194133	0.0781713	-0.000476343	0.803858	0.948722		0.146267	0.0781037	0.00359201	0.0610929	0.407777		0.0305125	0.0781945	0.000748446	0.696369	0.92801		-0.0236551	0.0781805	-0.000580344	0.762209	0.967104		-0.0757082	0.0782464	-0.00185587	0.333235	0.79666		-0.234501	0.0781741	-0.00575372	0.00270034	0.120334		0.0229009	0.0781028	0.000562403	0.769348	0.94912		271678/164(271842)	CAT-MUL	LOGISTIC-BINARY	Medications	UK Biobank Assessment Centre > Verbal interview > Medications
100019	Carotene	108681	0.00909509	0.00271351	0.120334	smith > kaufmann > brainageFactor > leonardsen > jawinski > wen > enigma		-0.00610796	0.00301744	-0.00614012	0.0429476	0.280347		-0.000791593	0.00300965	-0.00079784	0.792535	0.97008		-0.00410123	0.0030159	-0.00412498	0.17387	0.609667		-0.0074961	0.00301362	-0.00754501	0.0128682	0.260739		-0.00559803	0.00301503	-0.00563201	0.0633529	0.484816		-0.00901918	0.0030079	-0.00909509	0.00271351	0.120334		-0.00284447	0.0030196	-0.00285746	0.346188	0.778382		108681	CONTINUOUS	LINEAR	Diet by 24-hour recall	Online follow-up > Diet by 24-hour recall > Estimated nutrients yesterday
20434	Age at last episode of depression	37020	0.013887	0.00753719	0.12074	enigma > smith > leonardsen > kaufmann > jawinski > brainageFactor > wen		0.00207605	0.00491692	0.00219456	0.672853	0.907884		0.0130883	0.00489796	0.013887	0.00753719	0.12074		-0.0029346	0.00490769	-0.00310795	0.549858	0.866949		-0.00470766	0.00490893	-0.00498443	0.337549	0.822692		-0.0079775	0.00489988	-0.0084618	0.103501	0.576501		-0.00883214	0.00490236	-0.00936348	0.0716056	0.597834		-0.000686804	0.00490398	-0.000727928	0.888617	0.973408		37020	INTEGER	LINEAR	Mental health	Online follow-up > Mental health > Depression
20003#1140883914	Treatment/medication code: flavoxate	271842	0.00539804	0.00488553	0.120928	leonardsen > jawinski > brainageFactor > kaufmann > enigma > wen > smith		0.626441	0.27625	0.00435056	0.0233092	0.188975		0.314933	0.276556	0.0021846	0.254696	0.704116		0.635221	0.276727	0.00440387	0.0216687	0.219363		0.393482	0.276995	0.00272467	0.155433	0.67694		0.775061	0.275609	0.00539804	0.00488553	0.120928		0.016051	0.277755	0.00011086	0.953908	0.99529		0.217049	0.277552	0.00150021	0.434107	0.822552		271829/13(271842)	CAT-MUL	LOGISTIC-BINARY	Medications	UK Biobank Assessment Centre > Verbal interview > Medications
40006#C435	Type of cancer: ICD10: C43.5 Malignant melanoma of trunk	271879	0.00512198	0.00756868	0.120953	enigma > jawinski > kaufmann > leonardsen > wen > smith > brainageFactor		1.09374e-06	0.03219	6.51642e-08	0.999973	0.999973		0.0859553	0.0321844	0.00512198	0.00756868	0.120953		-0.0740705	0.0321989	-0.00441179	0.0214249	0.219094		-0.0336093	0.032151	-0.00200484	0.295855	0.790771		-0.0158473	0.032161	-0.000945023	0.622187	0.91491		-0.00386056	0.0321851	-0.000230044	0.904523	0.988848		-0.00434024	0.0321853	-0.000258626	0.892729	0.973618		270907/972(271879)	CAT-MUL	LOGISTIC-BINARY	Cancer register	Health-related outcomes > Cancer register
132092	Date N50 first reported (other disorders of male genital organs)	271879	0.0055233	0.00397683	0.121239	kaufmann > wen > brainageFactor > leonardsen > smith > enigma > jawinski		-0.0187884	0.0125286	-0.00287609	0.133704	0.502469		-0.0053475	0.0125259	-0.000818763	0.669439	0.935208		0.00231515	0.0125115	0.000354884	0.853195	0.96778		-0.0359874	0.0124957	-0.0055233	0.00397683	0.121239		-0.0123446	0.012497	-0.00189446	0.323246	0.791894		-0.00795504	0.0125394	-0.00121669	0.525816	0.918773		-0.024278	0.0125343	-0.00371471	0.0527538	0.346497		265112/6767(271879)	DATE	LOGISTIC-BINARY	First occurrences	Health-related outcomes > First occurrences > Genitourinary system disorders
131958	Date M77 first reported (other enthesopathies)	271879	0.00538158	0.00501456	0.121933	leonardsen > kaufmann > jawinski > brainageFactor > wen > enigma > smith		0.0164754	0.00767783	0.00411538	0.0318847	0.230656		0.0132258	0.00767776	0.00330372	0.0849557	0.471313		0.0198681	0.00767692	0.00496342	0.00965217	0.134222		0.0209781	0.00767944	0.00523901	0.00629983	0.170596		0.021542	0.00767693	0.00538158	0.00501456	0.121933		0.00701205	0.00767874	0.00175135	0.361145	0.845555		0.0135408	0.00767808	0.00338226	0.0778022	0.429885		253681/18198(271879)	DATE	LOGISTIC-BINARY	First occurrences	Health-related outcomes > First occurrences > Musculoskeletal system and connective tissue disorders
132444	Date Q06 first reported (other congenital malformations of spinal cord)	271879	0.00538033	0.00502475	0.121933	leonardsen > jawinski > enigma > brainageFactor > wen > kaufmann > smith		0.244795	0.195953	0.00239624	0.211502	0.60372		-0.283363	0.196276	-0.00276874	0.14883	0.594603		0.315237	0.196031	0.00308438	0.107778	0.508052		-0.181036	0.196382	-0.00176791	0.356623	0.83812		0.548364	0.195522	0.00538033	0.00502475	0.121933		-0.0534884	0.196349	-0.000522464	0.785298	0.976598		0.212149	0.195838	0.00207758	0.278679	0.726096		271853/26(271879)	DATE	LOGISTIC-BINARY	First occurrences	Health-related outcomes > First occurrences > Congenital disruptions and chromosomal abnormalities
20003#1140888818	Treatment/medication code: mestinon 60mg tablet	271842	0.00511183	0.00769303	0.122646	enigma > brainageFactor > jawinski > leonardsen > smith > kaufmann > wen		0.725456	0.315133	0.0044154	0.0213275	0.179475		0.845098	0.317193	0.00511183	0.00769303	0.122646		0.686805	0.315414	0.00417557	0.0294738	0.261723		0.451565	0.31537	0.00274584	0.152247	0.672997		0.683245	0.314524	0.00416964	0.0297053	0.347344		0.477544	0.316945	0.00288952	0.131925	0.680929		0.352825	0.316108	0.00214148	0.264194	0.714151		271832/10(271842)	CAT-MUL	LOGISTIC-BINARY	Medications	UK Biobank Assessment Centre > Verbal interview > Medications
20003#1140860356	Treatment/medication code: beta-adalat capsule	271842	0.00480563	0.0122243	0.123319	brainageFactor > enigma > wen > jawinski > smith > leonardsen > kaufmann		0.754514	0.301202	0.00480563	0.0122243	0.123319		0.696295	0.303963	0.00439467	0.0219444	0.23595		0.297577	0.302267	0.0018883	0.324856	0.741014		0.154756	0.301854	0.000983233	0.608202	0.933775		0.182073	0.301395	0.00115911	0.545617	0.898593		0.277338	0.302678	0.0017577	0.359438	0.845555		0.617803	0.300282	0.00394623	0.0396372	0.288891		271831/11(271842)	CAT-MUL	LOGISTIC-BINARY	Medications	UK Biobank Assessment Centre > Verbal interview > Medications
41246#1761	Treatment speciality of consultant (recoded): Medical virology	260126	0.00548856	0.00512075	0.123362	leonardsen > smith > brainageFactor > wen > jawinski > enigma > kaufmann		0.535457	0.302805	0.00346872	0.0768707	0.37967		0.106231	0.301971	0.000689585	0.72506	0.952777		0.150533	0.301847	0.000977664	0.618039	0.893801		0.0903502	0.300753	0.000588859	0.763924	0.967104		0.83426	0.298466	0.00548856	0.00512075	0.123362		0.559207	0.303085	0.00361709	0.0650646	0.579461		0.223488	0.302111	0.00145082	0.459329	0.84032		260115/11(260126)	CAT-MUL	LOGISTIC-BINARY	Hospital Inpatient - Administration	Health-related outcomes > Hospital inpatient > Summary Administration
30740	Glucose	238076	0.00513231	0.0122717	0.12361	brainageFactor > wen > leonardsen > enigma > jawinski > smith > kaufmann		0.00506369	0.00202205	0.00513231	0.0122717	0.12361		0.00440072	0.00202235	0.00445971	0.0295522	0.284729		0.00337233	0.00202176	0.00341856	0.0953114	0.481309		0.00169324	0.00202315	0.00171528	0.402629	0.867842		0.00476979	0.00202115	0.00483659	0.0182781	0.278104		0.00239439	0.0020199	0.00242946	0.235857	0.780242		0.00480086	0.00202112	0.00486815	0.0175329	0.176845		238076	CONTINUOUS	LINEAR	Blood and urine assays	Biological samples > Assay results > Blood assays > Blood biochemistry
6179#100	Mineral and other dietary supplements	271384	0.00494134	0.0100476	0.123678	wen > leonardsen > smith > jawinski > brainageFactor > enigma > kaufmann		0.00446928	0.00397437	0.00215864	0.260788	0.66353		0.000900482	0.00397439	0.000434926	0.820757	0.974355		0.00481346	0.00397464	0.00232471	0.225878	0.661413		-0.00033725	0.00397488	-0.000162869	0.932384	0.992279		-0.00502795	0.00397441	-0.00242844	0.205841	0.721339		-0.00493741	0.00397423	-0.00238482	0.214104	0.771269		0.0102308	0.00397438	0.00494134	0.0100476	0.123678		117249/154135(271384)	CAT-MUL	LOGISTIC-BINARY	Medical history and conditions	UK Biobank Assessment Centre > Touchscreen > Health and medical history > Medication
22034	Summed minutes activity	209494	0.00545388	0.0125498	0.125272	brainageFactor > kaufmann > jawinski > leonardsen > smith > enigma > wen		0.00545431	0.00218495	0.00545388	0.0125498	0.125272		0.00361546	0.00218383	0.00361709	0.0978106	0.500671		0.00478555	0.00218144	0.00479291	0.0282531	0.254001		0.00536968	0.00218263	0.00537499	0.0138865	0.269853		0.00445807	0.00218772	0.00445212	0.0415732	0.401978		0.00409782	0.00218536	0.00409677	0.0607763	0.564303		0.00342854	0.00218587	0.00342688	0.116764	0.522752		209494	INTEGER	LINEAR	Lifestyle and environment	UK Biobank Assessment Centre > Touchscreen > Lifestyle and environment > Physical activity > MET Scores
30840	Total bilirubin	258585	0.00548503	0.00528325	0.125458	leonardsen > smith > kaufmann > jawinski > brainageFactor > enigma > wen		0.000922086	0.00187103	0.00096915	0.622137	0.888846		-0.000806657	0.00187042	-0.000848109	0.66627	0.935208		0.00133915	0.0018702	0.00140812	0.473963	0.833923		-0.00239713	0.0018722	-0.0025179	0.200411	0.722594		0.00521764	0.00187063	0.00548503	0.00528325	0.125458		-0.00270748	0.00187051	-0.00284645	0.147769	0.697483		-0.000114148	0.00187038	-0.000120017	0.951336	0.98863		258585	CONTINUOUS	LINEAR	Blood and urine assays	Biological samples > Assay results > Blood assays > Blood biochemistry
22601#62312996	Job coding: housekeeper, butler, valet, cook-housekeeper, companion-housekeeper	55419	0.0111426	0.00871024	0.12559	jawinski > brainageFactor > smith > wen > leonardsen > enigma > kaufmann		0.129901	0.0724628	0.00761536	0.0730097	0.369382		-0.0386213	0.0724283	-0.00226524	0.593856	0.913455		0.189447	0.0722244	0.0111426	0.00871024	0.12559		-0.0287537	0.0725033	-0.00168474	0.69166	0.953604		0.108214	0.0719316	0.00639092	0.132451	0.633578		0.112806	0.072104	0.00664625	0.117673	0.660174		0.109704	0.072332	0.00644288	0.129333	0.544672		55227/192(55419)	CAT-MUL	LOGISTIC-BINARY	Work environment	Online follow-up > Work environment > Employment history
22617#6231	Job code - historical: Housekeepers and related occupations	55419	0.0111426	0.00871024	0.12559	jawinski > brainageFactor > smith > wen > leonardsen > enigma > kaufmann		0.129901	0.0724628	0.00761536	0.0730097	0.369382		-0.0386213	0.0724283	-0.00226524	0.593856	0.913455		0.189447	0.0722244	0.0111426	0.00871024	0.12559		-0.0287537	0.0725033	-0.00168474	0.69166	0.953604		0.108214	0.0719316	0.00639092	0.132451	0.633578		0.112806	0.072104	0.00664625	0.117673	0.660174		0.109704	0.072332	0.00644288	0.129333	0.544672		55227/192(55419)	CAT-MUL	LOGISTIC-BINARY	Work environment	Online follow-up > Work environment > Employment history
20095#1	Size of white wine glass drunk: small (125ml)	108672	0.00778805	0.0102458	0.125886	wen > brainageFactor > jawinski > kaufmann > leonardsen > smith > enigma		-0.0272918	0.0110999	-0.00745855	0.0139406	0.135691		-0.00051788	0.0111006	-0.000141525	0.962789	0.996158		-0.0213924	0.011103	-0.00584474	0.0540098	0.36447		-0.0113097	0.0111022	-0.00309025	0.308341	0.798434		-0.00898072	0.0111043	-0.00245341	0.418646	0.846072		-0.00173483	0.0110971	-0.000474242	0.875769	0.984951		-0.0284878	0.011096	-0.00778805	0.0102458	0.125886		99761/8911(108672)	CAT-MUL	LOGISTIC-BINARY	Diet by 24-hour recall	Online follow-up > Diet by 24-hour recall > Alcoholic beverages yesterday
41245#1280	Main speciality of consultant (recoded): Gastroenterology	271194	0.00529465	0.00582838	0.126085	leonardsen > wen > brainageFactor > jawinski > enigma > smith > kaufmann		0.00972049	0.00435047	0.00429053	0.0254593	0.201251		0.0040112	0.00434982	0.00177078	0.356447	0.784213		0.00747943	0.00435032	0.00330148	0.0855616	0.455394		-0.000345573	0.00435072	-0.000152525	0.936691	0.992853		0.0119951	0.00435035	0.00529465	0.00582838	0.133631		-0.00241786	0.00435013	-0.00106731	0.578337	0.936817		0.0111593	0.00435071	0.00492534	0.0103189	0.126085		198174/73020(271194)	CAT-MUL	LOGISTIC-BINARY	Hospital Inpatient - Administration	Health-related outcomes > Hospital inpatient > Summary Administration
22601#91192487	Job coding: nursery worker/hand, horticultural worker, fruit picker, mushroom picker and other pickers	55419	0.0108924	0.010338	0.126085	wen > brainageFactor > jawinski > leonardsen > smith > kaufmann > enigma		-0.226128	0.114016	-0.00842475	0.047331	0.296846		-0.0101073	0.113267	-0.000379083	0.928892	0.994479		-0.180165	0.114138	-0.00670507	0.114459	0.515893		-0.0380555	0.113164	-0.00142864	0.736635	0.963663		-0.168195	0.113882	-0.00627389	0.139688	0.646337		-0.0681542	0.113897	-0.00254217	0.54954	0.93431		-0.291623	0.113725	-0.0108924	0.010338	0.126085		55341/78(55419)	CAT-MUL	LOGISTIC-BINARY	Work environment	Online follow-up > Work environment > Employment history
42027-1	Source of end stage renal disease report	1005	0.0833599	0.00806719	0.126549	enigma > leonardsen > brainageFactor > smith > kaufmann > wen > jawinski		-999	-999	-0.0347848	0.270328	0.672835		-999	-999	-0.0833599	0.00806719	0.126549		-999	-999	-0.00387972	0.902208	0.977821		-999	-999	-0.025768	0.4143	0.87399		-999	-999	-0.0498693	0.113801	0.58891		-999	-999	-0.0276713	0.380655	0.85841		-999	-999	-0.0196649	0.533342	0.87635		739/1005	CAT-SIN	MULTINOMIAL-LOGISTIC	Medical history and conditions	Health-related outcomes > Algorithmically-defined outcomes > End stage renal disease outcomes
22601#32123074	Job coding: midwife	55419	0.0112524	0.0080711	0.126549	enigma > brainageFactor > jawinski > leonardsen > wen > smith > kaufmann		0.0768207	0.0514415	0.00634389	0.135324	0.506192		0.136167	0.0514036	0.0112524	0.0080711	0.126549		0.0759681	0.0513771	0.00628135	0.139218	0.553787		0.0154921	0.05139	0.00128064	0.763053	0.967104		0.0722647	0.0511636	0.00600007	0.157805	0.672856		0.0327897	0.0512193	0.0027196	0.52203	0.917292		0.0593136	0.0514361	0.00489865	0.24883	0.699429		55036/383(55419)	CAT-MUL	LOGISTIC-BINARY	Work environment	Online follow-up > Work environment > Employment history
22617#3212	Job code - historical: Midwives	55419	0.0112524	0.0080711	0.126549	enigma > brainageFactor > jawinski > leonardsen > wen > smith > kaufmann		0.0768207	0.0514415	0.00634389	0.135324	0.506192		0.136167	0.0514036	0.0112524	0.0080711	0.126549		0.0759681	0.0513771	0.00628135	0.139218	0.553787		0.0154921	0.05139	0.00128064	0.763053	0.967104		0.0722647	0.0511636	0.00600007	0.157805	0.672856		0.0327897	0.0512193	0.0027196	0.52203	0.917292		0.0593136	0.0514361	0.00489865	0.24883	0.699429		55036/383(55419)	CAT-MUL	LOGISTIC-BINARY	Work environment	Online follow-up > Work environment > Employment history
4256	Time elapsed	28471	0.015525	0.00879794	0.12658	jawinski > enigma > wen > brainageFactor > kaufmann > smith > leonardsen		0.00680125	0.00567967	0.00709705	0.231112	0.627999		0.0106452	0.00565664	0.0111528	0.0598503	0.401587		0.0147907	0.00564558	0.015525	0.00879794	0.12658		-0.00431663	0.00564429	-0.00453271	0.44439	0.888223		-0.00156813	0.00564853	-0.00164541	0.781299	0.95564		0.00345921	0.00565675	0.00362439	0.540844	0.929712		0.00704824	0.0056742	0.00736185	0.21417	0.671695		28471	INTEGER	LINEAR	Cognitive function	UK Biobank Assessment Centre > Cognitive function > Numeric memory
41246#2620	Treatment speciality of consultant (recoded): Vascular surgery	260477	0.00517029	0.00832037	0.126707	smith > brainageFactor > wen > kaufmann > jawinski > enigma > leonardsen		0.0311968	0.0125229	0.0048811	0.0127317	0.126707		0.0223535	0.0125249	0.00349693	0.074305	0.444226		0.0230103	0.0125293	0.00359843	0.0662789	0.406547		0.0239525	0.0125198	0.0037486	0.0557251	0.483069		0.015877	0.0125184	0.00248505	0.204693	0.721339		0.0330438	0.0125224	0.00517029	0.00832037	0.230474		0.0262966	0.0125242	0.004114	0.035758	0.270162		253890/6587(260477)	CAT-MUL	LOGISTIC-BINARY	Hospital Inpatient - Administration	Health-related outcomes > Hospital inpatient > Summary Administration
20003#1141193346	Treatment/medication code: olmetec 10mg tablet	271842	0.00548594	0.00423218	0.127272	kaufmann > leonardsen > brainageFactor > enigma > smith > jawinski > wen		-0.158139	0.0745663	-0.00406791	0.0339255	0.23917		-0.147081	0.0743926	-0.00379224	0.0480166	0.366505		-0.0857771	0.0745124	-0.00220805	0.249632	0.685096		-0.212997	0.0744705	-0.00548594	0.00423218	0.127272		-0.162953	0.0746032	-0.00418965	0.0289304	0.346678		-0.0885564	0.0743659	-0.0022841	0.233695	0.778932		-0.0387088	0.0744696	-0.000997016	0.603184	0.90033		271661/181(271842)	CAT-MUL	LOGISTIC-BINARY	Medications	UK Biobank Assessment Centre > Verbal interview > Medications
41225#8	Resuscitation methods: Stillborn and no method of resuscitation attempted	3214	0.0460993	0.00891134	0.127659	jawinski > leonardsen > brainageFactor > wen > smith > kaufmann > enigma		0.0948052	0.0462802	0.0361332	0.0404456	0.268614		0.0255934	0.0461485	0.0097881	0.579057	0.906518		0.120776	0.0461929	0.0460993	0.00891134	0.127659		0.0387531	0.0461756	0.0148115	0.401174	0.867181		0.0994361	0.0462118	0.037952	0.0313609	0.354218		0.0553	0.0463123	0.0210708	0.232306	0.777872		0.0826581	0.0462893	0.031502	0.0740597	0.415785		2630/584(3214)	CAT-MUL	LOGISTIC-BINARY	Maternity and sex-specific factors	Health-related outcomes > Hospital inpatient > Summary Maternity
41253#71	Inpatient record format	271879	0.00533266	0.00542612	0.127937	leonardsen > brainageFactor > smith > jawinski > wen > kaufmann > enigma		0.00813511	0.00392577	0.00397421	0.0382431	0.259339		0.0024874	0.00392543	0.00121527	0.5263	0.882497		0.00655214	0.00392497	0.00320155	0.0950471	0.481233		0.00255947	0.00392599	0.00125031	0.514445	0.909921		0.0109156	0.00392565	0.00533266	0.00542612	0.127937		0.00717036	0.00392611	0.00350261	0.0677999	0.587658		0.0060547	0.00392619	0.00295757	0.12304	0.533712		143576/128303(271879)	CAT-MUL	LOGISTIC-BINARY	Hospital Inpatient - Administration	Health-related outcomes > Hospital inpatient > Summary Administration
100220	Fruit smoothie intake	108667	0.00754227	0.0129068	0.128257	brainageFactor > leonardsen > enigma > kaufmann > wen > smith > jawinski		-0.0376264	0.015135	-0.00754227	0.0129068	0.128257		-0.0310896	0.0150862	-0.00625188	0.0393094	0.334228		-0.00955215	0.0151229	-0.00191663	0.527512	0.856919		-0.0297319	0.0151309	-0.00596079	0.0494176	0.463653		-0.0353557	0.0151353	-0.00708801	0.0194612	0.288191		-0.0120431	0.0150852	-0.00242223	0.424594	0.880718		-0.0290184	0.0151358	-0.00581643	0.0551892	0.355468		108667	CAT-SIN	ORDERED-LOGISTIC	Diet by 24-hour recall	Online follow-up > Diet by 24-hour recall > Hot/cold beverages yesterday
40006#C402	Type of cancer: ICD10: C40.2 Long bones of lower limb	271879	0.00476711	0.0129302	0.128299	brainageFactor > jawinski > leonardsen > enigma > wen > kaufmann > smith		-0.559808	0.225228	-0.00476711	0.0129302	0.128299		-0.481907	0.223774	-0.00413037	0.0312664	0.294164		-0.528269	0.225529	-0.00449287	0.0191453	0.201681		-0.31628	0.223474	-0.00271393	0.15704	0.678696		-0.500183	0.225088	-0.00426217	0.0262568	0.331311		-0.233518	0.223869	-0.00200058	0.296883	0.822808		-0.364887	0.224446	-0.0031177	0.104027	0.497102		271859/20(271879)	CAT-MUL	LOGISTIC-BINARY	Cancer register	Health-related outcomes > Cancer register
21064	Sensitive stomach	74436	0.00968364	0.00824003	0.128451	enigma > jawinski > wen > kaufmann > leonardsen > smith > brainageFactor		-0.000397794	0.00868174	-0.000167947	0.963454	0.992869		-0.0228729	0.00865728	-0.00968364	0.00824003	0.128451		0.0150388	0.00868435	0.00634729	0.0833199	0.451735		-0.00723876	0.00867439	-0.00305875	0.403994	0.868982		-0.00161793	0.00866921	-0.000684072	0.851949	0.972655		-0.00151043	0.00867945	-0.000637864	0.861845	0.984797		0.00790046	0.00869065	0.0033321	0.363303	0.787726		56726/17710(74436)	CAT-SIN	LOGISTIC-BINARY	Digestive health	Online follow-up > Digestive health
22601#81392821	Job coding: other assembler, routine operative	55419	0.0112209	0.00825037	0.128451	enigma > kaufmann > brainageFactor > smith > wen > jawinski > leonardsen		-0.11263	0.134006	-0.00357068	0.400588	0.773374		-0.354472	0.13419	-0.0112209	0.00825037	0.128451		-0.0830768	0.134433	-0.00262504	0.536603	0.860387		-0.148388	0.133592	-0.00471924	0.266586	0.771996		-0.00844166	0.133936	-0.000267771	0.949738	0.99232		-0.112415	0.134033	-0.00356272	0.401638	0.8715		0.107507	0.13374	0.00341498	0.421443	0.819582		55363/56(55419)	CAT-MUL	LOGISTIC-BINARY	Work environment	Online follow-up > Work environment > Employment history
20109#5	Ingredients in homemade soup: Vegetables	108672	0.00800927	0.00828203	0.128574	enigma > wen > brainageFactor > leonardsen > kaufmann > jawinski > smith		-0.0187488	0.0100585	-0.00565435	0.0623227	0.340165		-0.0265619	0.0100601	-0.00800927	0.00828203	0.128574		-0.00785293	0.0100619	-0.00236756	0.435114	0.814246		0.008265	0.010056	0.00249325	0.411131	0.87399		-0.0122783	0.0100632	-0.00370123	0.222418	0.731964		0.00475979	0.0100512	0.00143655	0.635814	0.949351		-0.0225221	0.0100553	-0.00679443	0.0251011	0.216684		97562/11110(108672)	CAT-MUL	LOGISTIC-BINARY	Diet by 24-hour recall	Online follow-up > Diet by 24-hour recall > Soup/snacks/pastries yesterday
90022	Thursday average acceleration	48837	0.0119433	0.00830275	0.128574	enigma > brainageFactor > kaufmann > leonardsen > smith > wen > jawinski		-0.0059511	0.00446116	-0.00603644	0.182205	0.576262		-0.011747	0.00445039	-0.0119433	0.00830275	0.128574		-0.000706005	0.00444453	-0.000718828	0.873786	0.970631		-0.00379335	0.00445127	-0.00385635	0.394099	0.863088		0.00266546	0.00444574	0.00271311	0.548798	0.899422		0.00224751	0.00445736	0.00228173	0.614098	0.945891		-0.00152146	0.00447698	-0.00153786	0.733972	0.94329		48837	CONTINUOUS	LINEAR	Physical activity	Additional exposures > Physical activity measurement > Acceleration averages
40011#9052	Histology of cancer tumour: Epithelioid mesothelioma, malignant	271879	0.00505863	0.00834709	0.12875	enigma > brainageFactor > wen > leonardsen > jawinski > kaufmann > smith		-0.196458	0.0847006	-0.00444855	0.0203636	0.17381		-0.22312	0.0845948	-0.00505863	0.00834709	0.12875		-0.0764238	0.0845172	-0.00173425	0.36585	0.77323		-0.0723846	0.0844143	-0.0016446	0.391154	0.860759		-0.0925704	0.0844837	-0.00210156	0.273169	0.767776		-0.0622834	0.0844502	-0.00141452	0.460782	0.89682		-0.189646	0.0845726	-0.0043008	0.0249268	0.216303		271738/141(271879)	CAT-MUL	LOGISTIC-BINARY	Cancer register	Health-related outcomes > Cancer register
20003#1140882774	Treatment/medication code: betamethasone+fusidic acid	271842	0.00489914	0.0106384	0.129039	wen > jawinski > brainageFactor > enigma > leonardsen > kaufmann > smith		-0.647199	0.303507	-0.00409134	0.0329108	0.235259		-0.563394	0.301534	-0.00358375	0.0616902	0.41069		-0.678693	0.303375	-0.00429127	0.0252592	0.23941		-0.197902	0.301809	-0.00125758	0.51203	0.909921		-0.257527	0.30326	-0.00162905	0.395682	0.832332		0.0531449	0.300874	0.00033877	0.8598	0.984797		-0.773469	0.302738	-0.00489914	0.0106384	0.129039		271831/11(271842)	CAT-MUL	LOGISTIC-BINARY	Medications	UK Biobank Assessment Centre > Verbal interview > Medications
20003#1141202030	Treatment/medication code: estradot 25micrograms patch	271842	0.00505538	0.00839336	0.129164	enigma > smith > jawinski > leonardsen > wen > brainageFactor > kaufmann		0.126804	0.145497	0.00167167	0.383438	0.763207		-0.384716	0.145965	-0.00505538	0.00839336	0.129164		0.232441	0.145542	0.00306325	0.110235	0.51133		-0.00742708	0.145974	-9.75872e-05	0.959421	0.996492		0.178477	0.14532	0.00235592	0.21932	0.729778		0.362803	0.145588	0.00477966	0.0127004	0.295711		0.171391	0.14527	0.00226289	0.238065	0.691586		271795/47(271842)	CAT-MUL	LOGISTIC-BINARY	Medications	UK Biobank Assessment Centre > Verbal interview > Medications
6145#1	Illness, injury, bereavement, stress in last 2 years: Serious illness, injury or assault to yourself	270386	0.0050204	0.00903928	0.129213	jawinski > wen > brainageFactor > smith > leonardsen > enigma > kaufmann		0.0121005	0.00650785	0.0035758	0.0629745	0.340924		-0.00377794	0.00650769	-0.00111645	0.561553	0.901105		0.0169882	0.00650751	0.0050204	0.00903928	0.129213		0.00263402	0.00650769	0.0007784	0.685657	0.953604		0.0105545	0.00650663	0.00311955	0.104776	0.577164		0.0118353	0.00650939	0.0034966	0.0690348	0.590828		0.0146048	0.00650775	0.00431592	0.0248175	0.216202		244168/26218(270386)	CAT-MUL	LOGISTIC-BINARY	Mental health	UK Biobank Assessment Centre > Touchscreen > Psychosocial factors > Mental health
6151#5	Fractured bone site(s): Wrist	270538	0.00501528	0.00909037	0.129343	jawinski > kaufmann > smith > leonardsen > brainageFactor > wen > enigma		0.0183739	0.0134328	0.00262979	0.171362	0.561766		-0.00129355	0.0134295	-0.000185187	0.923265	0.993987		0.0350617	0.0134407	0.00501528	0.00909037	0.129343		0.0247134	0.0134417	0.0035348	0.0659784	0.517205		0.0196766	0.0134431	0.0028141	0.143274	0.651241		0.0198602	0.0134238	0.00284444	0.13901	0.687881		0.00777557	0.0134336	0.00111283	0.562713	0.887812		264857/5681(270538)	CAT-MUL	LOGISTIC-BINARY	Medical history and conditions	UK Biobank Assessment Centre > Touchscreen > Health and medical history > Medical conditions
131970	Date M84 first reported (disorders of continuity of bone)	271879	0.00500174	0.0091065	0.129343	jawinski > brainageFactor > kaufmann > smith > enigma > wen > leonardsen		0.0447022	0.01919	0.00446777	0.0198272	0.170961		0.0252002	0.019189	0.00251878	0.189067	0.649905		0.0500893	0.019207	0.00500174	0.0091065	0.129343		0.0388798	0.0192012	0.00388358	0.0428688	0.435657		0.0152038	0.0192042	0.00151843	0.428512	0.85018		0.0370234	0.0191857	0.00370115	0.0536242	0.533236		0.0153769	0.0191878	0.00153704	0.422876	0.820449		269131/2748(271879)	DATE	LOGISTIC-BINARY	First occurrences	Health-related outcomes > First occurrences > Musculoskeletal system and connective tissue disorders
22127	Doctor diagnosed asthma	56596	0.0109622	0.0091071	0.129343	jawinski > brainageFactor > enigma > leonardsen > kaufmann > smith > wen		0.0193537	0.012693	0.00640944	0.127308	0.489314		-0.010086	0.0126266	-0.00335783	0.424398	0.828335		0.032972	0.012643	0.0109622	0.0091071	0.129343		-0.00531718	0.0126698	-0.00176417	0.674714	0.951787		0.0073045	0.0125859	0.00243968	0.561652	0.90191		0.00356982	0.0126991	0.00118169	0.77862	0.97415		0.00265456	0.0126747	0.000880412	0.8341	0.964866		49389/7207(56596)	CAT-SIN	LOGISTIC-BINARY	Work environment	Online follow-up > Work environment > Medical information
20084#482	Vitamin and/or mineral supplement use: Chromium	108672	0.00790255	0.00918298	0.129343	jawinski > smith > brainageFactor > wen > enigma > leonardsen > kaufmann		0.0870193	0.0398146	0.00663	0.0288422	0.217396		0.0681766	0.0398402	0.00519107	0.087032	0.474598		0.103722	0.0398144	0.00790255	0.00918298	0.129343		0.0526958	0.0398101	0.0040154	0.185606	0.709613		0.0535308	0.0398136	0.00407867	0.178771	0.69471		0.0977851	0.039801	0.00745276	0.0140149	0.303034		0.0727395	0.0398077	0.00554303	0.0676556	0.39552		108037/635(108672)	CAT-MUL	LOGISTIC-BINARY	Diet by 24-hour recall	Online follow-up > Diet by 24-hour recall > Vitamin/mineral supplements yesterday
20409	Frequency of feeling guilt or remorse after drinking alcohol in last year	39190	0.0139969	0.00558682	0.129431	leonardsen > brainageFactor > wen > enigma > kaufmann > jawinski > smith		-0.0272571	0.012837	-0.010726	0.0337173	0.238461		-0.0147242	0.0128105	-0.00580631	0.250377	0.704106		-0.0110403	0.0128666	-0.00433469	0.390836	0.790111		-0.0134176	0.0128291	-0.00528323	0.295616	0.790771		-0.0354422	0.0127936	-0.0139969	0.00558682	0.129431		0.00524718	0.0128235	0.00206712	0.682388	0.958082		-0.0167215	0.0128418	-0.00657763	0.192871	0.649778		39190	CAT-SIN	ORDERED-LOGISTIC	Mental health	Online follow-up > Mental health > Alcohol use
20003#1140881472	Treatment/medication code: lacri-lube eye ointment	271842	0.00489193	0.0107539	0.129729	wen > brainageFactor > jawinski > leonardsen > kaufmann > enigma > smith		-0.0523856	0.0497771	-0.0020185	0.292611	0.692515		0.0159579	0.0496874	0.000615992	0.748083	0.9575		-0.0459163	0.049815	-0.00176787	0.356664	0.768469		-0.0178041	0.0497878	-0.000685869	0.720642	0.961961		-0.0392227	0.0498365	-0.00150951	0.431261	0.851479		-0.0152604	0.0496585	-0.000589411	0.758608	0.969807		-0.127043	0.0498095	-0.00489193	0.0107539	0.129729		271437/405(271842)	CAT-MUL	LOGISTIC-BINARY	Medications	UK Biobank Assessment Centre > Verbal interview > Medications
6151#4	Fractured bone site(s): Spine	270538	0.00500292	0.00926266	0.129892	jawinski > leonardsen > brainageFactor > smith > kaufmann > enigma > wen		0.0373557	0.039569	0.00181506	0.345133	0.734587		-0.0174934	0.0395801	-0.000849741	0.658506	0.934617		0.102981	0.0395745	0.00500292	0.00926266	0.129892		0.029596	0.0395853	0.00143743	0.45467	0.888747		0.0747689	0.0395643	0.00363334	0.0587812	0.467739		0.0313299	0.039574	0.00152208	0.428547	0.884776		-0.0161429	0.039582	-0.000784104	0.683394	0.928155		269898/640(270538)	CAT-MUL	LOGISTIC-BINARY	Medical history and conditions	UK Biobank Assessment Centre > Touchscreen > Health and medical history > Medical conditions
5135	3mm strong meridian (left)	61472	0.0102817	0.0107939	0.129976	wen > kaufmann > enigma > jawinski > brainageFactor > smith > leonardsen		0.00108502	0.003923	0.00111556	0.782101	0.942024		-0.00386998	0.00392927	-0.00397252	0.324663	0.759596		-0.00191925	0.00392226	-0.00197365	0.624608	0.893801		0.0083756	0.00392534	0.00860577	0.0328656	0.391957		0.000303684	0.00393265	0.000311467	0.938447	0.989805		0.000671718	0.00391804	0.000691502	0.863874	0.984914		0.0100016	0.00392324	0.0102817	0.0107939	0.129976		61472	CONTINUOUS	LINEAR	Physical measures	UK Biobank Assessment Centre > Physical measures > Eye measures > Autorefraction
40011#8721	Histology of cancer tumour: Nodular melanoma	271879	0.00498666	0.00931782	0.130391	jawinski > brainageFactor > smith > wen > kaufmann > leonardsen > enigma		-0.108976	0.0569231	-0.00367163	0.0555605	0.325146		-0.010074	0.0568625	-0.000339778	0.859378	0.983155		-0.14809	0.0569543	-0.00498666	0.00931782	0.130391		-0.0438415	0.0568398	-0.00147926	0.44052	0.888223		0.0118175	0.0568571	0.000398622	0.835347	0.971285		-0.0959619	0.0568364	-0.00323807	0.0913346	0.63308		-0.058683	0.0568767	-0.00197877	0.302181	0.743321		271569/310(271879)	CAT-MUL	LOGISTIC-BINARY	Cancer register	Health-related outcomes > Cancer register
5132	3mm strong meridian (right)	61486	0.0102677	0.0108928	0.130931	wen > kaufmann > enigma > jawinski > smith > leonardsen > brainageFactor		-4.61144e-05	0.00393211	-4.72974e-05	0.990643	0.997971		-0.00303941	0.0039388	-0.00311206	0.44031	0.837534		-0.00266842	0.00393168	-0.00273715	0.497324	0.845668		0.00705542	0.00393619	0.00722863	0.0730601	0.534166		-0.00121221	0.00393901	-0.00124113	0.758273	0.952353		-0.00202908	0.00392758	-0.00208352	0.605414	0.944342		0.0100108	0.00393173	0.0102677	0.0108928	0.130931		61486	CONTINUOUS	LINEAR	Physical measures	UK Biobank Assessment Centre > Physical measures > Eye measures > Autorefraction
102970	Scotch egg intake	108670	0.00895886	0.00314303	0.131414	smith > leonardsen > brainageFactor > jawinski > kaufmann > wen > enigma		0.0131961	0.0445391	0.000898766	0.767019	0.938304		-0.00246476	0.0443923	-0.000168461	0.955714	0.996095		0.0111785	0.0444985	0.000762033	0.801657	0.953922		-0.00794497	0.0444778	-0.000541914	0.85822	0.979799		0.0337773	0.0444382	0.00230548	0.447255	0.856309		-0.131336	0.0444749	-0.00895886	0.00314303	0.131414		0.00407792	0.0445911	0.000277154	0.927204	0.985024		108670	CAT-SIN	ORDERED-LOGISTIC	Diet by 24-hour recall	Online follow-up > Diet by 24-hour recall > Milk/eggs/cheese yesterday
131314	Date I30 first reported (acute pericarditis)	271879	0.00474448	0.0133653	0.131829	brainageFactor > wen > enigma > smith > jawinski > leonardsen > kaufmann		-0.122816	0.0496504	-0.00474448	0.0133653	0.131829		-0.0968782	0.0495879	-0.00374719	0.050717	0.377564		-0.0688765	0.0496271	-0.00266199	0.165132	0.596624		-0.0491006	0.0495749	-0.00189967	0.321917	0.811184		-0.0559833	0.0495861	-0.00216549	0.258843	0.758755		-0.0743571	0.0496156	-0.00287448	0.133922	0.682232		-0.11778	0.0496489	-0.00455003	0.0176684	0.177673		271471/408(271879)	DATE	LOGISTIC-BINARY	First occurrences	Health-related outcomes > First occurrences > Circulatory system disorders
40011#8240	Histology of cancer tumour: Carcinoid tumor	271879	0.00529633	0.00575117	0.132776	leonardsen > brainageFactor > wen > kaufmann > jawinski > smith > enigma		0.0873895	0.0505935	0.00331289	0.0840935	0.399895		0.00244842	0.0506209	9.27679e-05	0.961421	0.996158		0.038277	0.0506467	0.00144953	0.449762	0.822878		0.0724362	0.0506116	0.00274501	0.152342	0.672997		0.139667	0.0505778	0.00529633	0.00575117	0.132776		0.0160783	0.0505911	0.000609548	0.750614	0.967238		0.076755	0.0506012	0.0029093	0.129275	0.544672		271488/391(271879)	CAT-MUL	LOGISTIC-BINARY	Cancer register	Health-related outcomes > Cancer register
5212	Direct or mirror view (left)	65389	0.00992507	0.0111471	0.133745	wen > leonardsen > kaufmann > smith > enigma > brainageFactor > jawinski		0.0369386	0.0632864	0.00228294	0.559375	0.869614		0.0411992	0.0623624	0.00258408	0.508758	0.874031		0.0159974	0.0630398	0.000992604	0.799636	0.953565		-0.0644676	0.062775	-0.00401702	0.304328	0.797011		-0.0930309	0.0638464	-0.00569913	0.145022	0.651961		0.0601879	0.0624319	0.00377061	0.334954	0.836832		0.161271	0.0635518	0.00992507	0.0111471	0.133745		65119/270(65389)	CAT-SIN	LOGISTIC-BINARY	Physical measures	UK Biobank Assessment Centre > Physical measures > Eye measures > Visual acuity
5205	Direct or mirror view (right)	65418	0.00991868	0.0111813	0.13376	wen > leonardsen > kaufmann > smith > enigma > brainageFactor > jawinski		0.0369326	0.0632931	0.00228182	0.559481	0.869614		0.0409205	0.0623567	0.00256626	0.511591	0.874757		0.0158009	0.0630539	0.000979979	0.802089	0.953922		-0.0641398	0.0627681	-0.00399615	0.30674	0.798434		-0.0935119	0.063849	-0.0057271	0.142971	0.651241		0.0607863	0.0624293	0.00380741	0.33015	0.836018		0.16121	0.0635548	0.00991868	0.0111813	0.13376		65148/270(65418)	CAT-SIN	LOGISTIC-BINARY	Physical measures	UK Biobank Assessment Centre > Physical measures > Eye measures > Visual acuity
104190	Celery intake	108672	0.00769503	0.0111886	0.13376	wen > brainageFactor > smith > leonardsen > enigma > kaufmann > jawinski		-0.0203112	0.00895332	-0.00688197	0.0232863	0.188975		-0.0145547	0.00894318	-0.00493692	0.103635	0.513003		-0.00469269	0.00895291	-0.00159008	0.600158	0.887635		-0.0128364	0.00895149	-0.00435014	0.15156	0.672997		-0.0167037	0.00896121	-0.00565489	0.0622977	0.482863		-0.0190849	0.0089401	-0.00647603	0.0327711	0.438354		-0.0227292	0.00896064	-0.00769503	0.0111886	0.13376		108672	CAT-SIN	ORDERED-LOGISTIC	Diet by 24-hour recall	Online follow-up > Diet by 24-hour recall > Fruit/vegetables yesterday
1757	Facial ageing	248596	0.00552681	0.00585725	0.133831	leonardsen > jawinski > smith > brainageFactor > wen > kaufmann > enigma		0.00916411	0.0045437	0.00404526	0.0437009	0.283202		0.00135788	0.00454678	0.000598961	0.765217	0.962557		0.01154	0.00454279	0.00509498	0.0110741	0.1482		0.00295127	0.00454232	0.00130313	0.515868	0.909921		0.0125214	0.00454396	0.00552681	0.00585725	0.133831		0.00982922	0.00454999	0.00433284	0.0307464	0.424952		0.00519089	0.0045432	0.00229162	0.25321	0.702053		248596	CAT-SIN	ORDERED-LOGISTIC	Lifestyle and environment	UK Biobank Assessment Centre > Touchscreen > Lifestyle and environment > Sun exposure
41246#1480	Treatment speciality of consultant (recoded): Gastroenterology	265058	0.00492551	0.0112171	0.133861	wen > leonardsen > brainageFactor > jawinski > smith > enigma > kaufmann		0.00820586	0.00420961	0.00378628	0.0512565	0.31034		0.00135563	0.00420911	0.000625581	0.747399	0.9575		0.00724252	0.00420997	0.0033415	0.0853718	0.455394		0.000879536	0.00420981	0.000405811	0.834506	0.97626		0.00889855	0.00420979	0.0041057	0.034534	0.372007		-0.00192565	0.00420909	-0.000888629	0.647313	0.953754		0.0106745	0.00420944	0.00492551	0.0112171	0.133861		182052/83006(265058)	CAT-MUL	LOGISTIC-BINARY	Hospital Inpatient - Administration	Health-related outcomes > Hospital inpatient > Summary Administration
20003#1141200564	Treatment/medication code: duloxetine	271842	0.00486196	0.0112456	0.133959	wen > jawinski > brainageFactor > leonardsen > enigma > smith > kaufmann		0.123679	0.0628431	0.00377471	0.0490585	0.302174		0.0564987	0.0629047	0.00172267	0.369094	0.792777		0.144731	0.0628293	0.00441815	0.0212467	0.218543		0.0088309	0.0629135	0.000269217	0.888371	0.983787		0.0839333	0.0628528	0.00256129	0.18174	0.698489		-0.00883031	0.0628706	-0.000269384	0.888303	0.987531		0.15927	0.0628294	0.00486196	0.0112456	0.133959		271589/253(271842)	CAT-MUL	LOGISTIC-BINARY	Medications	UK Biobank Assessment Centre > Verbal interview > Medications
131534	Date J90 first reported (pleural effusion, not elsewhere classified)	271879	0.00485836	0.0113005	0.134058	smith > brainageFactor > wen > leonardsen > jawinski > kaufmann > enigma		0.0237815	0.00964908	0.00472689	0.0137123	0.134058		0.0127642	0.00964624	0.00253782	0.185745	0.645892		0.0166368	0.00965348	0.00330528	0.0848086	0.454615		0.0137974	0.00964766	0.00274283	0.15267	0.672997		0.0168622	0.0096437	0.00335346	0.0803665	0.537942		0.024432	0.00964472	0.00485836	0.0113005	0.277874		0.0232683	0.00964827	0.00462526	0.0158775	0.16699		260476/11403(271879)	DATE	LOGISTIC-BINARY	First occurrences	Health-related outcomes > First occurrences > Respiratory system disorders
132482	Date Q28 first reported (other congenital malformations of circulatory system)	271879	0.00472715	0.0137071	0.134058	brainageFactor > jawinski > wen > leonardsen > enigma > kaufmann > smith		0.18781	0.0761973	0.00472715	0.0137071	0.134058		0.139568	0.0762993	0.00350819	0.0673628	0.427317		0.172526	0.0762087	0.00434175	0.0235808	0.229863		0.0930308	0.0763063	0.00233818	0.222778	0.744387		0.144691	0.0761465	0.00364432	0.0574034	0.462131		0.0675146	0.0762909	0.00169723	0.376174	0.85541		0.159076	0.0762067	0.00400339	0.0368468	0.275501		271707/172(271879)	DATE	LOGISTIC-BINARY	First occurrences	Health-related outcomes > First occurrences > Congenital disruptions and chromosomal abnormalities
22601#32113072	Job coding: nurse (of any kind, at any level)	55419	0.0111298	0.00878771	0.134766	enigma > brainageFactor > jawinski > leonardsen > wen > kaufmann > smith		0.0420369	0.0196204	0.00910118	0.0321468	0.231316		0.0514269	0.0196277	0.0111298	0.00878771	0.134766		0.0400303	0.0196119	0.00867053	0.041232	0.320536		0.0268034	0.0196323	0.00579966	0.172156	0.693843		0.0374659	0.0195412	0.00814448	0.0551946	0.456454		0.0218313	0.0195539	0.00474278	0.264207	0.802322		0.0342773	0.019611	0.00742484	0.0804786	0.435424		52596/2823(55419)	CAT-MUL	LOGISTIC-BINARY	Work environment	Online follow-up > Work environment > Employment history
40012#6	Behaviour of cancer tumour: Malignant, metastatic site	271879	0.00502322	0.00881279	0.134766	enigma > jawinski > kaufmann > leonardsen > brainageFactor > wen > smith		0.0189691	0.044365	0.000820033	0.668957	0.905411		0.116146	0.0443446	0.00502322	0.00881279	0.134766		-0.0501782	0.0443947	-0.00216774	0.25835	0.694119		0.0321742	0.0443657	0.00139085	0.468319	0.894153		-0.0307819	0.0443612	-0.00133082	0.487737	0.87466		0.0139623	0.0443497	0.000603797	0.75289	0.968186		-0.0170746	0.0443723	-0.000738011	0.700376	0.936125		271369/510(271879)	CAT-MUL	LOGISTIC-BINARY	Cancer register	Health-related outcomes > Cancer register
6155#100	Vitamin and mineral supplements	270722	0.00486565	0.0113522	0.134988	wen > leonardsen > brainageFactor > enigma > jawinski > smith > kaufmann		0.00425765	0.00417067	0.00196203	0.307321	0.70376		0.00331698	0.00416992	0.00152882	0.426348	0.829003		-0.00286174	0.00417084	-0.0013187	0.49263	0.844599		0.00156788	0.00417136	0.000722399	0.707014	0.957371		-0.00694452	0.00417113	-0.00319984	0.0959307	0.563466		-0.00246087	0.00416999	-0.00113422	0.555096	0.93431		0.0105585	0.00417058	0.00486565	0.0113522	0.134988		84435/186287(270722)	CAT-MUL	LOGISTIC-BINARY	Medical history and conditions	UK Biobank Assessment Centre > Touchscreen > Health and medical history > Medication
20003#1140862140	Treatment/medication code: pulmadil 200micrograms inhaler	271842	0.00471983	0.0138603	0.135108	brainageFactor > wen > kaufmann > smith > leonardsen > jawinski > enigma		0.595581	0.242202	0.00471983	0.0138603	0.135108		0.11195	0.242561	0.000885281	0.644389	0.932489		0.22192	0.243318	0.00174966	0.361641	0.770377		0.414125	0.242879	0.00327046	0.0881628	0.561774		0.353587	0.242591	0.00279726	0.144717	0.651241		0.395027	0.241066	0.0031397	0.101632	0.645319		0.533078	0.240544	0.00425058	0.0266779	0.223345		271825/17(271842)	CAT-MUL	LOGISTIC-BINARY	Medications	UK Biobank Assessment Centre > Verbal interview > Medications
4526	Happiness	95577	0.00889731	0.00594627	0.135254	leonardsen > jawinski > enigma > brainageFactor > wen > smith > kaufmann		0.00847098	0.00624822	0.00438564	0.175149	0.566944		-0.0118766	0.00625256	-0.00614397	0.0575045	0.397168		0.0139007	0.00623957	0.00720646	0.0258839	0.243009		-0.00388288	0.0062475	-0.00200995	0.534348	0.914294		0.0172156	0.00625861	0.00889731	0.00594627	0.135254		0.00672898	0.00624411	0.00348598	0.281165	0.807726		0.00767627	0.00624669	0.00397517	0.219094	0.67439		95577	CAT-SIN	ORDERED-LOGISTIC	Mental health	UK Biobank Assessment Centre > Touchscreen > Psychosocial factors > Mental health
20003#1140928284	Treatment/medication code: moxonidine	271842	0.0056175	0.00340151	0.136329	smith > kaufmann > jawinski > leonardsen > wen > brainageFactor > enigma		0.00352539	0.0641242	0.00010545	0.956155	0.992869		0.00248425	0.0641255	7.43058e-05	0.969096	0.996158		-0.0480178	0.0641983	-0.00143461	0.454471	0.825213		0.0637534	0.0640818	0.00190819	0.319785	0.809942		0.0214222	0.0640561	0.000641457	0.738044	0.947896		0.187812	0.0641251	0.0056175	0.00340151	0.136329		0.0119215	0.0641103	0.000356665	0.852477	0.96607		271598/244(271842)	CAT-MUL	LOGISTIC-BINARY	Medications	UK Biobank Assessment Centre > Verbal interview > Medications
130	Place of birth in UK - east co-ordinate	265639	0.00506691	0.00901413	0.136817	enigma > wen > brainageFactor > kaufmann > jawinski > smith > leonardsen		-0.00386211	0.00174745	-0.00428816	0.0270955	0.208726		-0.00456473	0.00174792	-0.00506691	0.00901413	0.136817		-0.0034264	0.00174816	-0.00380286	0.0499947	0.347191		-0.0037212	0.00174771	-0.00413109	0.0332391	0.391957		4.73736e-05	0.00174761	5.25955e-05	0.978374	0.995943		-0.00266558	0.00174795	-0.00295882	0.127264	0.67659		-0.00406406	0.00174771	-0.00451173	0.0200524	0.191199		265639	INTEGER	LINEAR	Family history and early life factors	UK Biobank Assessment Centre > Verbal interview > Early life factors
41253#28	Inpatient record format: SMR01B-V3	271879	0.00560536	0.0034692	0.136936	smith > enigma > kaufmann > brainageFactor > wen > jawinski > leonardsen		-0.0195522	0.00899147	-0.00417041	0.0296642	0.221581		-0.0228779	0.00899604	-0.00487728	0.0109864	0.15344		0.0180575	0.00900308	0.00384664	0.0448859	0.334106		-0.0200507	0.0089891	-0.00427787	0.025709	0.366767		-0.0123134	0.00899268	-0.00262607	0.17091	0.691975		-0.0262739	0.00898943	-0.00560536	0.0034692	0.136936		-0.018825	0.00897801	-0.00402133	0.03601	0.27159		254850/17029(271879)	CAT-MUL	LOGISTIC-BINARY	Hospital Inpatient - Administration	Health-related outcomes > Hospital inpatient > Summary Administration
22599	Number of jobs held	55419	0.0110728	0.0091397	0.137779	enigma > brainageFactor > wen > jawinski > smith > kaufmann > leonardsen		-0.0120696	0.00790806	-0.00648348	0.126936	0.488918		-0.0204976	0.0078637	-0.0110728	0.0091397	0.137779		-0.00714969	0.00787825	-0.00385523	0.364111	0.771516		-0.00482842	0.00786685	-0.00260722	0.539372	0.914294		0.000888018	0.00782818	0.000481841	0.90969	0.983061		-0.00506835	0.00788639	-0.00273002	0.520438	0.917292		-0.0120355	0.00790038	-0.00647148	0.127641	0.542354		55419	INTEGER	ORDERED-LOGISTIC	Work environment	Online follow-up > Work environment > Employment history
40006#C819	Type of cancer: ICD10: C81.9 Hodgkin's disease, unspecified	271879	0.00479753	0.0123652	0.137828	leonardsen > brainageFactor > jawinski > wen > enigma > smith > kaufmann		0.279118	0.113808	0.00470375	0.0141808	0.137828		0.0434722	0.114032	0.000731143	0.703031	0.944669		0.275947	0.113693	0.00465485	0.015218	0.181932		0.0314283	0.114173	0.000527927	0.783108	0.969795		0.284176	0.11361	0.00479753	0.0123652	0.222808		0.0430668	0.114256	0.000722897	0.706224	0.961659		0.157584	0.113874	0.00265406	0.166395	0.610728		271802/77(271879)	CAT-MUL	LOGISTIC-BINARY	Cancer register	Health-related outcomes > Cancer register
4269	Number of triplets attempted (left)	94134	0.00821511	0.0117169	0.138089	wen > enigma > brainageFactor > leonardsen > jawinski > smith > kaufmann		-0.039562	0.0210268	-0.00613227	0.0599076	0.333782		-0.0407856	0.0210487	-0.00630457	0.0530715	0.38324		-0.0248214	0.0210173	-0.0038658	0.235594	0.669514		-0.0103134	0.0210088	-0.00159425	0.624748	0.940643		-0.0272209	0.0210656	-0.00418396	0.199251	0.716893		-0.0138877	0.0210046	-0.00218539	0.50254	0.908168		-0.0530549	0.0210425	-0.00821511	0.0117169	0.138089		94134	INTEGER	ORDERED-LOGISTIC	Physical measures	UK Biobank Assessment Centre > Physical measures > Hearing test
20003#1141180644	Treatment/medication code: cefradine	271842	0.00469919	0.0142816	0.138402	brainageFactor > wen > leonardsen > smith > jawinski > kaufmann > enigma		-0.383686	0.156624	-0.00469919	0.0142816	0.138402		-0.105717	0.156225	-0.001298	0.498562	0.868866		-0.226804	0.156512	-0.00277963	0.147265	0.566477		-0.213143	0.156413	-0.00261392	0.172927	0.693857		-0.363542	0.157167	-0.00443714	0.0206968	0.296093		-0.229312	0.155446	-0.00282966	0.14012	0.689449		-0.376774	0.156457	-0.00461907	0.0160257	0.167489		271801/41(271842)	CAT-MUL	LOGISTIC-BINARY	Medications	UK Biobank Assessment Centre > Verbal interview > Medications
20003#1140869848	Treatment/medication code: methotrexate	271842	0.00483135	0.0117685	0.138452	wen > brainageFactor > leonardsen > kaufmann > smith > jawinski > enigma		0.0529584	0.0252278	0.00402623	0.0357973	0.248155		0.0126949	0.0252294	0.000965092	0.614836	0.920694		0.0326394	0.0252441	0.00247986	0.196024	0.636153		0.0455889	0.0252512	0.00346274	0.071008	0.529139		0.047847	0.0252391	0.00363601	0.0579913	0.464597		0.0343368	0.0252228	0.00261103	0.173403	0.726441		0.0635506	0.0252286	0.00483135	0.0117685	0.138452		270262/1580(271842)	CAT-MUL	LOGISTIC-BINARY	Medications	UK Biobank Assessment Centre > Verbal interview > Medications
41229#5M6	PCT responsible for patient data: RICHMOND AND TWICKENHAM PCT	271879	0.00482866	0.0118097	0.138691	wen > brainageFactor > jawinski > enigma > kaufmann > smith > leonardsen		-0.0531758	0.0223015	-0.0045729	0.0171061	0.156172		-0.0470463	0.0222683	-0.00405182	0.0346256	0.310558		-0.0478264	0.0222893	-0.00411513	0.0318951	0.27299		-0.0467151	0.0223048	-0.00401672	0.0362235	0.403929		-0.00134424	0.022285	-0.000115686	0.9519	0.992711		-0.0234791	0.0222875	-0.00202038	0.292127	0.820126		-0.0561511	0.0223019	-0.00482866	0.0118097	0.138691		269846/2033(271879)	CAT-MUL	LOGISTIC-BINARY	Hospital Inpatient - Administration	Health-related outcomes > Hospital inpatient > Summary Administration
22601#41143216	Job coding: officer of ngo, trade union organiser/official, charity administrator, secretary of research or charity or political or professional or trade association or trade union	55419	0.0109329	0.0100574	0.138695	jawinski > wen > brainageFactor > smith > leonardsen > kaufmann > enigma		-0.0572501	0.0328482	-0.00740358	0.0813492	0.393602		-0.0160665	0.0328317	-0.00207881	0.62458	0.924449		-0.0846829	0.032902	-0.0109329	0.0100574	0.138695		-0.0268083	0.0328728	-0.00346432	0.414767	0.87399		-0.0311541	0.0328135	-0.00403318	0.342391	0.80104		-0.0363745	0.0328202	-0.00470804	0.267722	0.802873		-0.0628676	0.0328444	-0.0081309	0.0556019	0.355896		54474/945(55419)	CAT-MUL	LOGISTIC-BINARY	Work environment	Online follow-up > Work environment > Employment history
22617#4114	Job code - historical: Officers of non-governmental organisations	55419	0.0109329	0.0100574	0.138695	jawinski > wen > brainageFactor > smith > leonardsen > kaufmann > enigma		-0.0572501	0.0328482	-0.00740358	0.0813492	0.393602		-0.0160665	0.0328317	-0.00207881	0.62458	0.924449		-0.0846829	0.032902	-0.0109329	0.0100574	0.138695		-0.0268083	0.0328728	-0.00346432	0.414767	0.87399		-0.0311541	0.0328135	-0.00403318	0.342391	0.80104		-0.0363745	0.0328202	-0.00470804	0.267722	0.802873		-0.0628676	0.0328444	-0.0081309	0.0556019	0.355896		54474/945(55419)	CAT-MUL	LOGISTIC-BINARY	Work environment	Online follow-up > Work environment > Employment history
20106#211	Type of yogurt eaten: Full fat yogurt consumers	108672	0.00742275	0.0144057	0.139402	brainageFactor > enigma > wen > leonardsen > smith > kaufmann > jawinski		-0.0269633	0.0110191	-0.00742275	0.0144057	0.139402		-0.026228	0.0110139	-0.00722371	0.0172485	0.204035		-0.0118985	0.0110145	-0.00327698	0.280024	0.708804		-0.0123404	0.011018	-0.00339762	0.262698	0.770398		-0.0143287	0.0110189	-0.00394472	0.193467	0.713455		-0.0123593	0.0110201	-0.00340216	0.26206	0.80167		-0.0254741	0.0110187	-0.00701307	0.0207818	0.195661		99675/8997(108672)	CAT-MUL	LOGISTIC-BINARY	Diet by 24-hour recall	Online follow-up > Diet by 24-hour recall > Soup/snacks/pastries yesterday
95	Pulse rate (during blood-pressure measurement)	23633	0.0161092	0.0132607	0.139503	enigma > brainageFactor > wen > jawinski > kaufmann > smith > leonardsen		0.0160174	0.00655015	0.015905	0.0144736	0.139503		0.0160266	0.00647082	0.0161092	0.0132607	0.173197		0.0119862	0.00652356	0.0119516	0.0661541	0.406547		0.00790582	0.00652235	0.00788496	0.225458	0.745512		-0.00306576	0.00652101	-0.00305842	0.638245	0.918231		0.00700189	0.00648559	0.00702306	0.280303	0.807552		0.013575	0.00652672	0.0135289	0.0375349	0.278284		23633	INTEGER	LINEAR	Physical measures	UK Biobank Assessment Centre > Physical measures > Blood pressure
20003#1141180392	Treatment/medication code: cefalexin	271842	0.00542407	0.00468313	0.13957	kaufmann > leonardsen > brainageFactor > enigma > smith > wen > jawinski		-0.0810041	0.0806363	-0.00192676	0.315099	0.709578		0.0684855	0.0805794	0.00163013	0.395368	0.81224		-0.0411743	0.0807062	-0.000978507	0.609928	0.891111		-0.228537	0.0808114	-0.00542407	0.00468313	0.13957		-0.119762	0.0808352	-0.00284164	0.138451	0.643297		-0.0648257	0.0805484	-0.00154362	0.420925	0.879914		-0.0595419	0.0806308	-0.00141635	0.460235	0.840896		271688/154(271842)	CAT-MUL	LOGISTIC-BINARY	Medications	UK Biobank Assessment Centre > Verbal interview > Medications
22617#3211	Job code - historical: Nurses	55419	0.0110458	0.009311	0.139728	enigma > brainageFactor > jawinski > leonardsen > wen > kaufmann > smith		0.0410198	0.0194518	0.00895792	0.0349574	0.244114		0.0506019	0.0194597	0.0110458	0.009311	0.139728		0.0402276	0.0194429	0.008789	0.0385385	0.308575		0.0297504	0.0194641	0.00649295	0.126382	0.642645		0.0377051	0.0193735	0.00826741	0.0516209	0.445212		0.0212192	0.0193868	0.00464955	0.273712	0.805053		0.029778	0.019442	0.00650634	0.125602	0.539763		52542/2877(55419)	CAT-MUL	LOGISTIC-BINARY	Work environment	Online follow-up > Work environment > Employment history
130340	Date B97 first reported (viral agents as the cause of diseases classified to other chapters)	271879	0.00498435	0.00935051	0.140005	enigma > smith > brainageFactor > kaufmann > leonardsen > jawinski > wen		0.022471	0.0190814	0.0022586	0.238924	0.635412		0.0495968	0.019084	0.00498435	0.00935051	0.140005		0.00263671	0.0190886	0.000264921	0.890134	0.975069		0.0205537	0.0190848	0.00206553	0.281477	0.781085		-0.0124642	0.0190825	-0.00125273	0.513629	0.887264		0.0331316	0.0190843	0.0033296	0.0825417	0.613869		0.00234738	0.0190827	0.000235925	0.902095	0.977352		269100/2779(271879)	DATE	LOGISTIC-BINARY	First occurrences	Health-related outcomes > First occurrences > Certain infectious and parasitic diseases
20003#1140875630	Treatment/medication code: movelat cream	271842	0.00467958	0.0146922	0.140944	brainageFactor > smith > wen > leonardsen > jawinski > kaufmann > enigma		0.311586	0.127724	0.00467958	0.0146922	0.140944		0.0853317	0.127903	0.00127974	0.504622	0.872038		0.194778	0.127925	0.00292059	0.127821	0.536056		0.113555	0.127995	0.0017017	0.374952	0.84939		0.215289	0.127808	0.00323128	0.0920382	0.556329		0.282709	0.127944	0.00423849	0.0271125	0.400542		0.267698	0.127819	0.00401748	0.0362011	0.27159		271781/61(271842)	CAT-MUL	LOGISTIC-BINARY	Medications	UK Biobank Assessment Centre > Verbal interview > Medications
5104	3mm strong meridian angle (left)	61472	0.0113834	0.00476518	0.140988	kaufmann > wen > brainageFactor > leonardsen > enigma > jawinski > smith		-0.00441941	0.00402597	-0.00442754	0.272319	0.674257		-0.00176927	0.00403247	-0.00176969	0.660834	0.935082		0.00132451	0.00402525	0.0013272	0.742114	0.938028		-0.01137	0.00402829	-0.0113834	0.00476518	0.140988		-0.00399669	0.00403588	-0.00399422	0.322027	0.791444		-0.000370228	0.00402091	-0.000371381	0.926637	0.993444		-0.0048433	0.00402642	-0.00485166	0.229018	0.68539		61472	INTEGER	LINEAR	Physical measures	UK Biobank Assessment Centre > Physical measures > Eye measures > Autorefraction
104060	Mixed vegetable intake	108672	0.00778508	0.0102748	0.141109	jawinski > brainageFactor > wen > leonardsen > enigma > smith > kaufmann		0.0175431	0.00833255	0.006387	0.0352457	0.24548		0.0101043	0.00830943	0.00368901	0.223949	0.685186		0.0213881	0.00832834	0.00778508	0.0102748	0.141109		0.00223074	0.00831411	0.000813675	0.788523	0.971196		0.0127477	0.00832691	0.00464432	0.125764	0.622176		0.00937103	0.00830842	0.00342293	0.259159	0.800265		0.0165169	0.00833992	0.00600786	0.0476434	0.324806		108672	CAT-SIN	ORDERED-LOGISTIC	Diet by 24-hour recall	Online follow-up > Diet by 24-hour recall > Fruit/vegetables yesterday
20003#1141152590	Treatment/medication code: glimepiride	271842	0.00497492	0.00949028	0.14146	enigma > brainageFactor > wen > kaufmann > jawinski > leonardsen > smith		0.0760201	0.0639924	0.00227852	0.234839	0.632086		0.166227	0.0640858	0.00497492	0.00949028	0.14146		0.0399468	0.0640091	0.00119699	0.53257	0.85818		-0.043236	0.0639697	-0.00129634	0.499111	0.901896		0.0352214	0.0639	0.00105721	0.581488	0.910579		0.0153866	0.0640384	0.000460842	0.810117	0.977907		0.0470517	0.0639651	0.00141086	0.461974	0.843147		271597/245(271842)	CAT-MUL	LOGISTIC-BINARY	Medications	UK Biobank Assessment Centre > Verbal interview > Medications
20003#1140873634	Treatment/medication code: clarithromycin	271842	0.004971	0.00954679	0.141667	enigma > wen > smith > brainageFactor > kaufmann > leonardsen > jawinski		0.158192	0.128952	0.00235316	0.21986	0.615258		0.334386	0.129029	0.004971	0.00954679	0.141667		0.020035	0.129225	0.000297374	0.876785	0.970631		0.143051	0.129154	0.00212441	0.26802	0.772793		-0.0462508	0.129283	-0.00068623	0.720502	0.945726		0.223192	0.129016	0.00331798	0.0836395	0.613869		0.262326	0.128904	0.0039034	0.0418328	0.301587		271782/60(271842)	CAT-MUL	LOGISTIC-BINARY	Medications	UK Biobank Assessment Centre > Verbal interview > Medications
131870	Date M16 first reported (coxarthrosis [arthrosis of hip])	271879	0.00523229	0.00636713	0.141917	leonardsen > enigma > kaufmann > brainageFactor > wen > smith > jawinski		0.00685099	0.00768492	0.00170974	0.372667	0.756507		0.016931	0.00767983	0.00422808	0.0274811	0.270658		-0.000404451	0.00768829	-0.000100891	0.958046	0.992186		0.0142934	0.00768399	0.00356749	0.0628622	0.503352		0.0209673	0.00768528	0.00523229	0.00636713	0.141917		-0.000732807	0.00767621	-0.000183087	0.923945	0.993444		-0.000946912	0.00768638	-0.000236267	0.901953	0.977352		253323/18556(271879)	DATE	LOGISTIC-BINARY	First occurrences	Health-related outcomes > First occurrences > Musculoskeletal system and connective tissue disorders
41249#2017	Methods of admission to hospital (recoded): Emergency admission: transfer from another hospital provider	271349	0.00523593	0.0063819	0.141917	leonardsen > jawinski > wen > brainageFactor > enigma > smith > kaufmann		0.0524236	0.03215	0.00313029	0.102973	0.440694		0.0110202	0.0321605	0.000657821	0.73185	0.954551		0.0733805	0.0321447	0.00438233	0.0224408	0.224645		0.00298637	0.0321429	0.00017836	0.925975	0.989684		0.0875388	0.0320953	0.00523593	0.0063819	0.141917		-0.00578845	0.0321635	-0.000345492	0.857176	0.983753		0.0637929	0.0321426	0.00381003	0.0471784	0.323293		270376/973(271349)	CAT-MUL	LOGISTIC-BINARY	Hospital Inpatient - Administration	Health-related outcomes > Hospital inpatient > Summary Administration
22617#5223	Job code - historical: Metal working production and maintenance fitters	55419	0.0110031	0.00958678	0.141944	enigma > brainageFactor > jawinski > wen > leonardsen > smith > kaufmann		0.0466513	0.0387641	0.00511243	0.228774	0.626655		0.100763	0.0389006	0.0110031	0.00958678	0.141944		0.0372502	0.0388049	0.00407789	0.337067	0.754228		-0.00925376	0.0387859	-0.00101355	0.811417	0.975124		0.0243325	0.0389868	0.00265138	0.532524	0.89369		0.0226155	0.0390401	0.00246089	0.562377	0.934436		0.0282694	0.0387669	0.00309779	0.465849	0.844638		54734/685(55419)	CAT-MUL	LOGISTIC-BINARY	Work environment	Online follow-up > Work environment > Employment history
40006#C050	Type of cancer: ICD10: C05.0 Hard palate	271879	0.00477323	0.0128147	0.142242	jawinski > brainageFactor > wen > leonardsen > enigma > smith > kaufmann		-0.610512	0.25073	-0.0046699	0.0148918	0.142242		-0.333288	0.250133	-0.00255549	0.182701	0.643379		-0.625872	0.251492	-0.00477323	0.0128147	0.161019		-0.146631	0.250556	-0.00112236	0.558401	0.919279		-0.355593	0.251142	-0.00271562	0.156782	0.671182		-0.315855	0.250014	-0.00242325	0.206399	0.762265		-0.528235	0.250183	-0.00404883	0.0347594	0.266182		271863/16(271879)	CAT-MUL	LOGISTIC-BINARY	Cancer register	Health-related outcomes > Cancer register
90115	Fraction acceleration <= 40 milli-gravities	48837	0.0117117	0.00964505	0.14249	enigma > leonardsen > jawinski > brainageFactor > wen > smith > kaufmann		0.00328756	0.00444926	0.00334368	0.45996	0.811034		0.0114883	0.00443847	0.0117117	0.00964505	0.14249		-0.00440664	0.00443257	-0.00449871	0.320143	0.740121		0.000597175	0.00443938	0.000608726	0.892991	0.983787		-0.00596346	0.00443376	-0.00608635	0.178617	0.69471		-0.000854709	0.00444542	-0.000870057	0.84753	0.982498		-0.00124926	0.00446498	-0.00126612	0.779635	0.950657		48837	CONTINUOUS	LINEAR	Physical activity	Additional exposures > Physical activity measurement > Acceleration intensity distribution
131960	Date M79 first reported (other soft tissue disorders, not elsewhere classified)	271879	0.00495713	0.00974447	0.142717	enigma > brainageFactor > wen > leonardsen > smith > jawinski > kaufmann		0.0111514	0.00493999	0.00432925	0.0239848	0.192573		0.0127668	0.00493927	0.00495713	0.00974447	0.142717		0.0037943	0.00494112	0.00147272	0.442544	0.819432		0.00314187	0.00494144	0.00121941	0.524891	0.911894		0.0105393	0.00494116	0.00409065	0.0329282	0.363174		0.00456159	0.00493898	0.00177131	0.355698	0.843611		0.0110876	0.00494022	0.00430432	0.0248086	0.216202		220967/50912(271879)	DATE	LOGISTIC-BINARY	First occurrences	Health-related outcomes > First occurrences > Musculoskeletal system and connective tissue disorders
90146	Fraction acceleration <= 800 milli-gravities	48837	0.0116954	0.0097463	0.142717	enigma > leonardsen > smith > kaufmann > brainageFactor > wen > jawinski		0.00874958	0.0121938	0.00324714	0.473018	0.819338		0.0314114	0.0121544	0.0116954	0.0097463	0.142717		-0.00235019	0.0121476	-0.000875537	0.846582	0.965347		0.00938641	0.0121743	0.00348892	0.440702	0.888223		-0.0119069	0.0121851	-0.00442173	0.328494	0.795646		0.00982826	0.0121621	0.00365694	0.41901	0.879325		0.00312373	0.012216	0.00115698	0.798201	0.953566		48837	CONTINUOUS	ORDERED-LOGISTIC	Physical activity	Additional exposures > Physical activity measurement > Acceleration intensity distribution
5610-3	Which eye(s) affected by presbyopia	26361	0.014982	0.0149877	0.142789	brainageFactor > wen > jawinski > enigma > smith > leonardsen > kaufmann		-999	-999	-0.014982	0.0149877	0.142789		-999	-999	-0.00860452	0.162403	0.611336		-999	-999	-0.0105041	0.0881056	0.462589		-999	-999	-0.0027271	0.657941	0.947856		-999	-999	-0.00399412	0.516681	0.888163		-999	-999	-0.00526344	0.392798	0.866173		-999	-999	-0.0108368	0.0784911	0.431706		23397/26361	CAT-SIN	MULTINOMIAL-LOGISTIC	Medical history and conditions	UK Biobank Assessment Centre > Touchscreen > Health and medical history > Eyesight
20003#1140880306	Treatment/medication code: nizoral 2% cream	271842	0.00466348	0.015037	0.142808	brainageFactor > kaufmann > wen > smith > jawinski > enigma > leonardsen		-0.656391	0.269982	-0.00466348	0.015037	0.142808		-0.225687	0.266101	-0.00162666	0.396376	0.813075		-0.36512	0.268986	-0.00260428	0.174518	0.609667		-0.635206	0.26589	-0.00457932	0.0169585	0.300195		0.0500442	0.267857	0.000358427	0.851757	0.972655		-0.50361	0.268008	-0.00360454	0.0601957	0.562052		-0.585009	0.269381	-0.0041678	0.0297773	0.239744		271828/14(271842)	CAT-MUL	LOGISTIC-BINARY	Medications	UK Biobank Assessment Centre > Verbal interview > Medications
30650	Aspartate aminotransferase	258711	0.00492335	0.0122723	0.143113	wen > brainageFactor > smith > leonardsen > kaufmann > enigma > jawinski		0.00334771	0.00188739	0.00348721	0.0761088	0.377248		0.000129814	0.00188685	0.000135264	0.945149	0.995381		-0.000120414	0.00188647	-0.000125493	0.949105	0.991468		0.000888188	0.00188846	0.000924681	0.638123	0.941566		-0.00126396	0.00188698	-0.00131693	0.502963	0.88191		0.00232419	0.00188669	0.00242194	0.217991	0.774331		0.00472518	0.00188688	0.00492335	0.0122723	0.143113		258711	CONTINUOUS	LINEAR	Blood and urine assays	Biological samples > Assay results > Blood assays > Blood biochemistry
100008	Total sugars	108681	0.00880721	0.00368967	0.143172	smith > kaufmann > wen > brainageFactor > enigma > leonardsen > jawinski		-0.00427465	0.00302179	-0.00429103	0.157181	0.541618		-0.00425096	0.00301394	-0.00427836	0.158411	0.605229		0.00197994	0.00302024	0.00198857	0.512106	0.854033		-0.00713177	0.00301795	-0.00716804	0.0181222	0.312021		0.00282367	0.00301939	0.00283676	0.349693	0.806293		-0.00874621	0.00301222	-0.00880721	0.00368967	0.143172		-0.00587941	0.00302388	-0.00589778	0.0518562	0.343315		108681	CONTINUOUS	LINEAR	Diet by 24-hour recall	Online follow-up > Diet by 24-hour recall > Estimated nutrients yesterday
20446	Ever had prolonged feelings of sadness or depression	73757	0.0106862	0.00370422	0.143172	smith > brainageFactor > enigma > jawinski > kaufmann > wen > leonardsen		-0.0129167	0.00759368	-0.00626325	0.0889433	0.410052		-0.0125343	0.00756152	-0.00610369	0.0973853	0.500221		-0.0121439	0.00758091	-0.00589849	0.10917	0.509276		-0.00811972	0.00756574	-0.00395181	0.283165	0.782153		0.000407525	0.00755747	0.000198558	0.956996	0.993047		-0.0219743	0.00757141	-0.0106862	0.00370422	0.143172		-0.00686325	0.00758297	-0.00333271	0.365413	0.78886		33221/40536(73757)	CAT-SIN	LOGISTIC-BINARY	Mental health	Online follow-up > Mental health > Depression
130196	Date B16 first reported (acute hepatitis b)	271879	0.00522042	0.00648761	0.143787	leonardsen > brainageFactor > smith > kaufmann > enigma > wen > jawinski		0.148733	0.0788462	0.00361808	0.0592214	0.333782		0.114448	0.0789451	0.00278055	0.147104	0.589835		0.072673	0.0788697	0.00176729	0.35679	0.768469		0.136975	0.0787834	0.00333463	0.0820796	0.557928		0.214216	0.0787047	0.00522042	0.00648761	0.143787		0.138112	0.0789323	0.003356	0.0801377	0.613869		0.0898686	0.0788612	0.0021857	0.254426	0.702219		271718/161(271879)	DATE	LOGISTIC-BINARY	First occurrences	Health-related outcomes > First occurrences > Certain infectious and parasitic diseases
2624	Frequency of heavy DIY in last 4 weeks	107897	0.007788	0.0105206	0.144186	jawinski > leonardsen > brainageFactor > wen > smith > enigma > kaufmann		0.00792582	0.00546187	0.00441779	0.14674	0.525891		0.00111775	0.00545411	0.000624003	0.837597	0.977651		0.0140011	0.00547304	0.007788	0.0105206	0.144186		-0.000430186	0.00546104	-0.00023979	0.93722	0.992853		0.00799298	0.0054746	0.00444478	0.144288	0.651241		-0.00113481	0.00546377	-0.000632279	0.835473	0.977907		-0.00130109	0.00546145	-0.00072516	0.811729	0.957509		107897	CAT-SIN	ORDERED-LOGISTIC	Lifestyle and environment	UK Biobank Assessment Centre > Touchscreen > Lifestyle and environment > Physical activity
20003#1140926796	Treatment/medication code: mobic 15mg tablet	271842	0.00490428	0.0105568	0.144385	jawinski > wen > enigma > brainageFactor > leonardsen > kaufmann > smith		0.195672	0.192515	0.00194974	0.309362	0.705598		-0.2229	0.192155	-0.00222489	0.246039	0.701279		0.490764	0.19195	0.00490428	0.0105568	0.144385		-0.0777893	0.193157	-0.000772457	0.687135	0.953604		0.171149	0.192616	0.00170465	0.374124	0.81473		-0.0325479	0.192234	-0.000324767	0.865539	0.984951		0.257981	0.192465	0.00257114	0.180066	0.630308		271815/27(271842)	CAT-MUL	LOGISTIC-BINARY	Medications	UK Biobank Assessment Centre > Verbal interview > Medications
41245#1140	Main speciality of consultant (recoded): Clinical immunology and allergy	270595	0.00495694	0.00992132	0.144642	enigma > smith > brainageFactor > jawinski > leonardsen > wen > kaufmann		0.0749133	0.0569802	0.00252743	0.188598	0.585889		0.146984	0.0570028	0.00495694	0.00992132	0.144642		0.0655143	0.0569489	0.00221152	0.249977	0.685608		0.0028176	0.0570373	9.49645e-05	0.960601	0.996492		0.0629754	0.0569809	0.00212465	0.269066	0.763159		0.0780493	0.0569869	0.0026329	0.170811	0.720985		-0.018256	0.0570092	-0.000615609	0.748793	0.944724		270287/308(270595)	CAT-MUL	LOGISTIC-BINARY	Hospital Inpatient - Administration	Health-related outcomes > Hospital inpatient > Summary Administration
22601#41223253	Job coding: accounts and wages clerk/assistant/supervisor, bookkeeper, cost or ledger clerk, audit assistant, budget officer, student loans officer, paymaster	55419	0.010612	0.0124795	0.14488	wen > smith > brainageFactor > jawinski > leonardsen > kaufmann > enigma		0.0844448	0.0419705	0.00854678	0.0442141	0.285225		0.048887	0.0419474	0.00495074	0.243833	0.699023		0.0685789	0.0418952	0.00695355	0.101638	0.492771		0.0501402	0.0419381	0.0050788	0.23185	0.752885		0.0629625	0.041868	0.00638825	0.132613	0.633578		0.0920358	0.0418728	0.00933679	0.0279454	0.407414		0.10493	0.0420017	0.010612	0.0124795	0.14488		54843/576(55419)	CAT-MUL	LOGISTIC-BINARY	Work environment	Online follow-up > Work environment > Employment history
41245#1250	Main speciality of consultant (recoded): Endocrinology	270681	0.00480003	0.0125132	0.144904	wen > jawinski > brainageFactor > enigma > leonardsen > smith > kaufmann		0.0255539	0.0112575	0.00436316	0.0232054	0.188594		0.0093319	0.0112535	0.00159394	0.406947	0.820709		0.0275784	0.0112597	0.0047079	0.0143096	0.173569		0.000645952	0.0112584	0.000110284	0.954245	0.996492		0.00670317	0.0112561	0.00114467	0.551485	0.90094		0.00573979	0.0112541	0.000980339	0.610024	0.944854		0.0281153	0.0112586	0.00480003	0.0125132	0.144904		262497/8184(270681)	CAT-MUL	LOGISTIC-BINARY	Hospital Inpatient - Administration	Health-related outcomes > Hospital inpatient > Summary Administration
20003#1140879464	Treatment/medication code: loperamide	271842	0.00465137	0.0153013	0.144904	brainageFactor > jawinski > wen > kaufmann > leonardsen > enigma > smith		0.0773746	0.031907	0.00465137	0.0153013	0.144904		0.0155182	0.0319094	0.000932811	0.626718	0.924449		0.0735105	0.0319199	0.00441728	0.0212724	0.218543		0.0443036	0.0319151	0.00266263	0.165059	0.688645		0.0425484	0.0319146	0.0025572	0.182439	0.700771		0.0122817	0.0319019	0.000738438	0.700231	0.961659		0.0586681	0.031912	0.00352629	0.0659805	0.389248		270856/986(271842)	CAT-MUL	LOGISTIC-BINARY	Medications	UK Biobank Assessment Centre > Verbal interview > Medications
22601#91492819	Job coding: storesman, warehouseman, porter	55419	0.0109401	0.0100084	0.145592	enigma > wen > brainageFactor > smith > kaufmann > jawinski > leonardsen		-0.653931	0.318023	-0.00876076	0.0391666	0.262084		-0.793649	0.309115	-0.0109401	0.0100084	0.145592		-0.291173	0.320076	-0.00386499	0.362898	0.771045		-0.356662	0.32017	-0.00473498	0.264994	0.771583		-0.212557	0.32042	-0.00282104	0.506627	0.883673		-0.39951	0.312787	-0.00542347	0.201691	0.75956		-0.714972	0.31653	-0.00962466	0.0234619	0.209135		55409/10(55419)	CAT-MUL	LOGISTIC-BINARY	Work environment	Online follow-up > Work environment > Employment history
6148#1	Eye problems/disorders: Diabetes related eye disease	93800	0.00840242	0.0100689	0.145834	enigma > brainageFactor > wen > kaufmann > smith > jawinski > leonardsen		0.043077	0.0229646	0.00612474	0.0606793	0.335538		0.0592146	0.0230101	0.00840242	0.0100689	0.145834		0.0270814	0.0229824	0.00384753	0.238648	0.672356		0.0356692	0.0229797	0.00506817	0.120609	0.62967		0.00698003	0.0229818	0.000991706	0.761338	0.953464		0.0356495	0.0230303	0.00505425	0.121632	0.668647		0.0398776	0.0229764	0.00566695	0.0826319	0.442234		91853/1947(93800)	CAT-MUL	LOGISTIC-BINARY	Medical history and conditions	UK Biobank Assessment Centre > Touchscreen > Health and medical history > Eyesight
22601#61312483	Job coding: veterinary nurse or assistant, animal technician	55419	0.0122791	0.00384245	0.145969	smith > jawinski > brainageFactor > wen > enigma > kaufmann > leonardsen		-0.330043	0.242641	-0.00577851	0.173725	0.565082		-0.14989	0.242257	-0.00262818	0.536115	0.887032		-0.503129	0.244471	-0.00874181	0.0395928	0.314801		-0.0564989	0.243221	-0.000987132	0.816244	0.975124		-0.0232296	0.243015	-0.000406146	0.92383	0.986702		-0.707232	0.244846	-0.0122791	0.00384245	0.145969		-0.317858	0.243131	-0.00555416	0.191038	0.645031		55402/17(55419)	CAT-MUL	LOGISTIC-BINARY	Work environment	Online follow-up > Work environment > Employment history
5134	6mm strong meridian (left)	53085	0.0108164	0.0126945	0.14624	wen > kaufmann > enigma > jawinski > brainageFactor > leonardsen > smith		0.000541541	0.00421145	0.000558123	0.897682	0.980328		-0.00681307	0.00422447	-0.00699978	0.106794	0.520124		-0.00227529	0.00420917	-0.00234622	0.588808	0.883876		0.00864314	0.004222	0.008885	0.0406421	0.422043		-0.000415225	0.00422634	-0.000426431	0.921735	0.985942		0.00015109	0.00420179	0.000156074	0.971315	0.999233		0.0104926	0.00421006	0.0108164	0.0126945	0.14624		53085	CONTINUOUS	LINEAR	Physical measures	UK Biobank Assessment Centre > Physical measures > Eye measures > Autorefraction
20003#1140882694	Treatment/medication code: betnovate cream	271842	0.00492791	0.0101887	0.147249	enigma > leonardsen > wen > kaufmann > brainageFactor > smith > jawinski		-0.0136645	0.0331717	-0.000790119	0.680373	0.91045		-0.0852185	0.0331691	-0.00492791	0.0101887	0.147249		0.00474435	0.0331581	0.000274443	0.886219	0.973065		-0.0152681	0.0331635	-0.00088306	0.64522	0.943147		0.0250431	0.033149	0.00144905	0.449942	0.856309		-0.0117771	0.0331866	-0.000680679	0.722669	0.964645		-0.0192949	0.0331811	-0.00111537	0.560881	0.886184		270929/913(271842)	CAT-MUL	LOGISTIC-BINARY	Medications	UK Biobank Assessment Centre > Verbal interview > Medications
20003#1140879616	Treatment/medication code: amitriptyline	271842	0.004884	0.010882	0.147317	jawinski > brainageFactor > leonardsen > wen > enigma > smith > kaufmann		0.0286942	0.0135814	0.00405222	0.0346202	0.242269		0.0140999	0.0135793	0.00199151	0.299112	0.738571		0.0345962	0.013586	0.004884	0.010882	0.147317		-0.00543631	0.0135929	-0.000767074	0.689201	0.953604		0.0180386	0.0135898	0.00254586	0.184386	0.703032		0.00769734	0.013574	0.00108762	0.570669	0.935911		0.0164833	0.0135816	0.00232776	0.224879	0.6787		266292/5550(271842)	CAT-MUL	LOGISTIC-BINARY	Medications	UK Biobank Assessment Centre > Verbal interview > Medications
20087#187	Types of spread used on bread/crackers: Unknown soya margarine on bread/crackers	108672	0.00754729	0.0128448	0.14746	wen > brainageFactor > kaufmann > smith > enigma > leonardsen > jawinski		0.1128	0.0524555	0.00652369	0.0315086	0.229758		0.0605405	0.0524371	0.00350256	0.248242	0.701803		0.0409543	0.0524497	0.00236886	0.434862	0.814004		0.0669953	0.0524521	0.0038749	0.201469	0.722594		0.0491431	0.0523876	0.00284586	0.34817	0.806293		0.0656469	0.0524956	0.00379378	0.211068	0.767965		0.130429	0.0524277	0.00754729	0.0128448	0.14746		108307/365(108672)	CAT-MUL	LOGISTIC-BINARY	Diet by 24-hour recall	Online follow-up > Diet by 24-hour recall > Bread/pasta/rice yesterday
20003#1140923346	Treatment/medication code: co-codamol	271842	0.00551437	0.00403846	0.147718	smith > brainageFactor > wen > enigma > kaufmann > jawinski > leonardsen		0.0294746	0.0121951	0.00463597	0.0156429	0.147718		0.0285139	0.0121952	0.00448485	0.0193694	0.21825		0.0117423	0.0122062	0.00184524	0.33601	0.753781		0.0206433	0.0122007	0.00324545	0.0906214	0.566043		-0.0113611	0.012208	-0.00178508	0.352004	0.807944		0.0350462	0.0121905	0.00551437	0.00403846	0.150286		0.0292712	0.0121941	0.00460433	0.0163662	0.170245		264915/6927(271842)	CAT-MUL	LOGISTIC-BINARY	Medications	UK Biobank Assessment Centre > Verbal interview > Medications
130738	Date E29 first reported (testicular dysfunction)	271879	0.00463301	0.0157022	0.148069	brainageFactor > wen > smith > leonardsen > enigma > kaufmann > jawinski		-0.125715	0.0520405	-0.00463301	0.0157022	0.148069		-0.0887497	0.0519654	-0.00327544	0.0876582	0.477274		-0.0518508	0.0519031	-0.00191593	0.317794	0.738851		-0.0691365	0.0518572	-0.0025569	0.18246	0.708824		-0.0990524	0.0518971	-0.0036605	0.0563053	0.457758		-0.102429	0.0520081	-0.00377719	0.0488944	0.517784		-0.121528	0.0520578	-0.0044772	0.0195687	0.188239		271506/373(271879)	DATE	LOGISTIC-BINARY	First occurrences	Health-related outcomes > First occurrences > Endocrine, nutritional and metabolic diseases
41225#3	Resuscitation methods: Positive pressure by mask, drugs nil	3146	0.0442505	0.0130054	0.148072	wen > jawinski > leonardsen > brainageFactor > kaufmann > enigma > smith		-0.0558482	0.0502515	-0.0198231	0.266255	0.669225		0.0137108	0.0500956	0.0048826	0.784256	0.96891		-0.0766314	0.0500501	-0.0273048	0.125624	0.534586		0.0177013	0.0500883	0.00630462	0.723702	0.961961		-0.0764206	0.0501577	-0.0271717	0.12748	0.626412		0.00675929	0.0499671	0.0024133	0.892361	0.987569		-0.12469	0.050221	-0.0442505	0.0130054	0.148072		2668/478(3146)	CAT-MUL	LOGISTIC-BINARY	Maternity and sex-specific factors	Health-related outcomes > Hospital inpatient > Summary Maternity
40006#C436	Type of cancer: ICD10: C43.6 Malignant melanoma of upper limb, including shoulder	271879	0.00487651	0.010999	0.1482	jawinski > brainageFactor > wen > leonardsen > smith > enigma > kaufmann		-0.0323881	0.0362545	-0.00171332	0.371665	0.755991		0.00737108	0.0362235	0.000390262	0.838752	0.977651		-0.0922643	0.0362856	-0.00487651	0.010999	0.1482		0.00526705	0.03625	0.000278659	0.884475	0.983309		0.0282387	0.0362427	0.00149431	0.435884	0.852373		-0.0157554	0.0362187	-0.00083428	0.663556	0.955712		-0.030222	0.0362571	-0.00159862	0.404534	0.810916		271115/764(271879)	CAT-MUL	LOGISTIC-BINARY	Cancer register	Health-related outcomes > Cancer register
41246#1310	Treatment speciality of consultant (recoded): Colorectal surgery	261320	0.00497307	0.0110149	0.1482	jawinski > enigma > smith > brainageFactor > wen > kaufmann > leonardsen		0.0079154	0.00739072	0.0020951	0.284169	0.686754		-0.0114658	0.00738962	-0.00303529	0.120751	0.551343		0.0187876	0.00739028	0.00497307	0.0110149	0.1482		-0.0051864	0.00739089	-0.00137274	0.482845	0.897944		0.00165228	0.00739065	0.000437342	0.823095	0.970692		0.0107847	0.00738878	0.0028553	0.144396	0.696569		0.00524378	0.00739071	0.00138796	0.478004	0.846497		241413/19907(261320)	CAT-MUL	LOGISTIC-BINARY	Hospital Inpatient - Administration	Health-related outcomes > Hospital inpatient > Summary Administration
41253#68	Inpatient record format	271879	0.00487241	0.0110665	0.1482	jawinski > enigma > leonardsen > smith > kaufmann > brainageFactor > wen		-0.0061213	0.0107792	-0.00108913	0.570107	0.872437		-0.01557	0.0107769	-0.00277089	0.148515	0.594274		0.0274275	0.0107959	0.00487241	0.0110665	0.1482		-0.00698696	0.0107752	-0.00124362	0.516697	0.909921		-0.01101	0.0107821	-0.00195843	0.307178	0.783292		-0.00956096	0.0107818	-0.00170072	0.375194	0.855024		-0.00598321	0.0107556	-0.0010669	0.578007	0.894358		261157/10722(271879)	CAT-MUL	LOGISTIC-BINARY	Hospital Inpatient - Administration	Health-related outcomes > Hospital inpatient > Summary Administration
21043	Least number of times bowels opened per week	80431	0.00895639	0.011081	0.1482	jawinski > enigma > smith > wen > kaufmann > leonardsen > brainageFactor		-0.00155535	0.00657552	-0.000834069	0.813012	0.951568		-0.0128578	0.00656209	-0.00690914	0.0500565	0.376011		0.0166807	0.00656725	0.00895639	0.011081	0.1482		-0.00411842	0.00656578	-0.0022118	0.530483	0.913365		0.00284192	0.00656811	0.00152572	0.665237	0.929522		-0.0108347	0.00656941	-0.00581553	0.0990836	0.642016		0.00551777	0.00657548	0.00295895	0.401378	0.810239		80431	INTEGER	ORDERED-LOGISTIC	Digestive health	Online follow-up > Digestive health
2000	Worry too long after embarrassment	260710	0.00485858	0.0131089	0.148694	wen > enigma > leonardsen > kaufmann > smith > brainageFactor > jawinski		-0.00146807	0.00396852	-0.000724505	0.711435	0.924296		-0.00745552	0.00396791	-0.00367991	0.06025	0.403365		0.00133295	0.00396766	0.000657967	0.736905	0.93563		-0.00583515	0.00396957	-0.00287893	0.141568	0.665695		-0.00661879	0.00396866	-0.0032663	0.0953617	0.563384		0.0036469	0.00396784	0.00180009	0.358033	0.845404		0.00984816	0.00396977	0.00485858	0.0131089	0.148694		136543/124167(260710)	CAT-SIN	LOGISTIC-BINARY	Mental health	UK Biobank Assessment Centre > Touchscreen > Psychosocial factors > Mental health
20458	General happiness	73539	0.00889702	0.0158321	0.148871	brainageFactor > wen > jawinski > smith > leonardsen > enigma > kaufmann		0.01684	0.00697821	0.00889702	0.0158321	0.148871		0.00126242	0.00694722	0.000678304	0.85406	0.980959		0.0131761	0.00697529	0.0069698	0.0587451	0.383198		-0.000112829	0.00695756	-6.39705e-05	0.98616	0.998327		0.00909394	0.00694115	0.00482924	0.190333	0.706996		0.012277	0.00696115	0.00650319	0.0778071	0.612144		0.0139672	0.00696578	0.00739263	0.0449881	0.313127		73539	CAT-SIN	ORDERED-LOGISTIC	Mental health	Online follow-up > Mental health > Happiness and subjective well-being
131032	Date G25 first reported (other extrapyramidal and movement disorders)	271879	0.00475172	0.0132246	0.149243	wen > brainageFactor > jawinski > enigma > kaufmann > leonardsen > smith		0.0348155	0.0167117	0.00399549	0.0372202	0.254568		0.0282113	0.0167079	0.00323832	0.0913095	0.48562		0.0301118	0.0167184	0.00345432	0.0716786	0.424294		0.0251297	0.0167143	0.00288349	0.132707	0.65328		0.0117101	0.0167163	0.00134352	0.483593	0.870079		0.00150874	0.0167032	0.000173236	0.928026	0.993843		0.0414082	0.0167129	0.00475172	0.0132246	0.149243		268241/3638(271879)	DATE	LOGISTIC-BINARY	First occurrences	Health-related outcomes > First occurrences > Nervous system disorders
22640#0	Mixture of day and night shifts worked: Shift pattern was worked for some (but not all) of job	55419	0.0108836	0.0104001	0.14984	enigma > brainageFactor > wen > kaufmann > jawinski > leonardsen > smith		0.0280193	0.0145858	0.00816023	0.0547256	0.322246		0.0373847	0.014591	0.0108836	0.0104001	0.14984		0.0123684	0.0145845	0.00360252	0.3964	0.793398		0.0130146	0.0145887	0.00378965	0.372328	0.84939		0.00455305	0.0146067	0.00132415	0.755256	0.951348		0.00359205	0.0146056	0.00104474	0.805727	0.977907		0.027419	0.0145805	0.00798829	0.0600306	0.37183		50121/5298(55419)	CAT-MUL	LOGISTIC-BINARY	Work environment	Online follow-up > Work environment > Employment history
20003#1140888646	Treatment/medication code: felodipine	271842	0.00478411	0.0126177	0.150444	jawinski > brainageFactor > smith > wen > kaufmann > leonardsen > enigma		0.0483457	0.0200902	0.00461547	0.0161082	0.150444		0.0118989	0.0200802	0.00113654	0.553468	0.895774		0.05013	0.0200973	0.00478411	0.0126177	0.159448		0.0209198	0.0200825	0.00199796	0.29755	0.792274		0.0191765	0.0200708	0.00183253	0.339349	0.799987		0.0257833	0.0200791	0.00246285	0.19911	0.758264		0.0238086	0.0200895	0.00227306	0.235962	0.690555		269324/2518(271842)	CAT-MUL	LOGISTIC-BINARY	Medications	UK Biobank Assessment Centre > Verbal interview > Medications
20111#6	Illnesses of siblings: Chronic bronchitis/emphysema	207741	0.00528061	0.0160907	0.150444	brainageFactor > jawinski > enigma > kaufmann > leonardsen > wen > smith		0.0316566	0.0131528	0.00528061	0.0160907	0.150444		0.0236731	0.0131415	0.00395231	0.0716376	0.439417		0.0285429	0.0131582	0.00475929	0.0300652	0.263646		0.0171874	0.0131567	0.00286617	0.19143	0.718513		0.0162769	0.0131455	0.00271667	0.215635	0.728181		-0.00222562	0.0131354	-0.000371749	0.865453	0.984951		0.0162183	0.0131503	0.00270591	0.217459	0.672009		201725/6016(207741)	CAT-MUL	LOGISTIC-BINARY	Family history and early life factors	UK Biobank Assessment Centre > Touchscreen > Family history
131382	Date I71 first reported (aortic aneurysm and dissection)	271879	0.00461497	0.0161125	0.150444	brainageFactor > wen > leonardsen > enigma > kaufmann > jawinski > smith		0.0415746	0.0172772	0.00461497	0.0161125	0.150444		0.033089	0.0172844	0.0036715	0.0555691	0.389687		0.0179509	0.0172886	0.00199133	0.299122	0.724814		0.0269003	0.0172681	0.00298764	0.119277	0.62665		0.0342671	0.0172386	0.00381233	0.0468303	0.422636		0.0153122	0.0172792	0.00169953	0.375526	0.855216		0.038016	0.0172648	0.00422297	0.0276684	0.228462		268423/3456(271879)	DATE	LOGISTIC-BINARY	First occurrences	Health-related outcomes > First occurrences > Circulatory system disorders
20401	Ever addicted to any substance or behaviour	73133	0.00889294	0.0161729	0.150796	brainageFactor > enigma > wen > smith > jawinski > leonardsen > kaufmann		-0.0376155	0.0156418	-0.00889294	0.0161729	0.150796		-0.0369511	0.0155687	-0.00877691	0.0176152	0.2076		-0.0158283	0.0156234	-0.0037466	0.31097	0.736288		0.000166813	0.0155997	3.95454e-05	0.991467	0.998717		-0.0117283	0.0155651	-0.00278653	0.451116	0.856309		-0.0277734	0.0156141	-0.00657786	0.0752608	0.608671		-0.0279984	0.0156171	-0.00662987	0.0729828	0.412802		68723/4410(73133)	CAT-SIN	LOGISTIC-BINARY	Mental health	Online follow-up > Mental health > Addictions
90114	Fraction acceleration <= 35 milli-gravities	48837	0.0115702	0.0105569	0.150929	enigma > leonardsen > jawinski > brainageFactor > wen > smith > kaufmann		0.00299385	0.00445126	0.0030436	0.501204	0.835298		0.0113546	0.00444047	0.0115702	0.0105569	0.150929		-0.00456562	0.00443456	-0.00465892	0.303212	0.729708		0.000325932	0.00444137	0.000332088	0.941498	0.994311		-0.00614859	0.00443575	-0.00627248	0.165698	0.683372		-0.000907664	0.00444742	-0.000923549	0.838282	0.978097		-0.00133887	0.00446699	-0.00135633	0.764383	0.948764		48837	CONTINUOUS	LINEAR	Physical activity	Additional exposures > Physical activity measurement > Acceleration intensity distribution
20003#1140923402	Treatment/medication code: co-amilofruse	271842	0.0048515	0.0114219	0.150937	jawinski > enigma > brainageFactor > wen > kaufmann > leonardsen > smith		0.1098	0.0583485	0.00360936	0.0598537	0.333782		0.124002	0.0582909	0.0040802	0.0333897	0.305329		0.147738	0.0584072	0.0048515	0.0114219	0.150937		0.0359918	0.0584034	0.00118201	0.537711	0.914294		0.0173214	0.0584853	0.000568063	0.767094	0.954913		-0.0172624	0.0583048	-0.000567875	0.767169	0.971669		0.101072	0.0583567	0.00332197	0.0832684	0.444567		271548/294(271842)	CAT-MUL	LOGISTIC-BINARY	Medications	UK Biobank Assessment Centre > Verbal interview > Medications
130808	Date E75 first reported (disorders of sphingolipid metabolism and other lipid storage disorders)	271879	0.00473788	0.0134945	0.151033	wen > enigma > brainageFactor > jawinski > kaufmann > leonardsen > smith		-0.254893	0.122539	-0.00398952	0.037505	0.255727		-0.295676	0.122201	-0.00464046	0.0155355	0.190906		-0.195971	0.122431	-0.00306983	0.109449	0.509276		-0.0696101	0.122183	-0.00109263	0.568871	0.922083		-0.0643408	0.122378	-0.00100838	0.599036	0.911203		0.0463441	0.122159	0.000727594	0.704405	0.961659		-0.302949	0.122632	-0.00473788	0.0134945	0.151033		271812/67(271879)	DATE	LOGISTIC-BINARY	First occurrences	Health-related outcomes > First occurrences > Endocrine, nutritional and metabolic diseases
132120	Date N77 first reported (vulvovaginal ulceration and inflammation in diseases classified elsewhere)	271879	0.00471182	0.0140159	0.151115	smith > brainageFactor > jawinski > enigma > leonardsen > wen > kaufmann		0.133984	0.0557633	0.00460809	0.0162716	0.151115		0.105075	0.0558255	0.00360982	0.0598037	0.401587		0.125674	0.0557689	0.00432182	0.0242278	0.232468		0.018985	0.0559474	0.000650799	0.734355	0.963331		0.0898522	0.0558559	0.00308518	0.107687	0.579434		0.137024	0.0557724	0.00471182	0.0140159	0.303034		0.0745317	0.0557693	0.00256308	0.181405	0.631962		271558/321(271879)	DATE	LOGISTIC-BINARY	First occurrences	Health-related outcomes > First occurrences > Genitourinary system disorders
20003#1140865350	Treatment/medication code: fybogel mebeverine sachet	271842	0.00460744	0.0162938	0.151115	brainageFactor > wen > jawinski > kaufmann > smith > enigma > leonardsen		0.120504	0.050163	0.00460744	0.0162938	0.151115		0.0706452	0.0501257	0.00270312	0.158727	0.605229		0.102443	0.0501934	0.00391449	0.0412544	0.320536		0.0868791	0.0501709	0.00332127	0.0833337	0.557928		-0.0462615	0.0502812	-0.00176466	0.357538	0.809536		0.0716741	0.0500883	0.00274454	0.152441	0.702011		0.1115	0.0501835	0.00426146	0.026292	0.22178		271444/398(271842)	CAT-MUL	LOGISTIC-BINARY	Medications	UK Biobank Assessment Centre > Verbal interview > Medications
20003#1140862260	Treatment/medication code: aminophylline	271842	0.00473418	0.0135738	0.151131	wen > jawinski > enigma > brainageFactor > kaufmann > smith > leonardsen		0.245964	0.133491	0.00353411	0.0653821	0.349124		0.251755	0.133667	0.00361243	0.0596367	0.401587		0.315712	0.133537	0.00453441	0.0180697	0.197874		0.121528	0.133647	0.00174406	0.363179	0.844536		0.0343276	0.133594	0.00049286	0.797203	0.962153		-0.0371657	0.133758	-0.000532943	0.781114	0.974451		0.329353	0.133432	0.00473418	0.0135738	0.151131		271786/56(271842)	CAT-MUL	LOGISTIC-BINARY	Medications	UK Biobank Assessment Centre > Verbal interview > Medications
21063	Ever been offered/sought treatment for depression	81336	0.0086516	0.0136078	0.151256	wen > kaufmann > smith > brainageFactor > leonardsen > enigma > jawinski		0.0107883	0.00823177	0.0045954	0.189999	0.589414		0.00502286	0.00820464	0.00214664	0.540402	0.890315		-0.000616536	0.00822229	-0.000262927	0.940227	0.987666		0.0123253	0.00822731	0.00525293	0.134104	0.653415		0.00858728	0.00821557	0.00366509	0.295904	0.778153		0.012265	0.00822204	0.00523062	0.135766	0.682276		0.0203104	0.00823144	0.0086516	0.0136078	0.151256		61212/20124(81336)	CAT-SIN	LOGISTIC-BINARY	Digestive health	Online follow-up > Digestive health
20003#1140875616	Treatment/medication code: ibugel gel	271842	0.00460559	0.0163369	0.151264	brainageFactor > jawinski > leonardsen > kaufmann > enigma > wen > smith		0.430898	0.179471	0.00460559	0.0163369	0.151264		0.246494	0.179831	0.00262921	0.170428	0.619866		0.372316	0.179516	0.00397789	0.0380775	0.305678		0.251007	0.179283	0.00268493	0.161549	0.685093		0.322469	0.179084	0.0034543	0.0716992	0.51562		-0.0292426	0.17955	-0.000312358	0.87063	0.984951		0.16907	0.179383	0.00180778	0.345914	0.778364		271811/31(271842)	CAT-MUL	LOGISTIC-BINARY	Medications	UK Biobank Assessment Centre > Verbal interview > Medications
104320	Sweetcorn intake	108672	0.00728179	0.016372	0.151379	brainageFactor > kaufmann > smith > wen > jawinski > enigma > leonardsen		-0.0259238	0.0108002	-0.00728179	0.016372	0.151379		-0.0106916	0.0107686	-0.00301202	0.320748	0.757221		-0.0173212	0.0107959	-0.00486764	0.108572	0.508584		-0.0211776	0.0107847	-0.00595761	0.0495336	0.463653		0.000311749	0.0107924	8.73322e-05	0.977033	0.995808		-0.0195345	0.0107588	-0.00550868	0.0693748	0.590828		-0.0185543	0.0107936	-0.00521514	0.0855775	0.449465		108672	CAT-SIN	ORDERED-LOGISTIC	Diet by 24-hour recall	Online follow-up > Diet by 24-hour recall > Fruit/vegetables yesterday
20003#1141167308	Treatment/medication code: phosex 1g tablet	271842	0.00490041	0.0106182	0.15148	enigma > brainageFactor > jawinski > smith > wen > kaufmann > leonardsen		0.423572	0.300379	0.00270706	0.15812	0.543247		0.777916	0.304819	0.00490041	0.0106182	0.15148		0.338007	0.300802	0.00215576	0.261022	0.695428		0.102169	0.302253	0.00064823	0.735381	0.963403		-0.0911755	0.302158	-0.000579239	0.762648	0.953746		0.207091	0.300986	0.00132049	0.491151	0.904742		0.166025	0.300007	0.00106163	0.579909	0.894435		271831/11(271842)	CAT-MUL	LOGISTIC-BINARY	Medications	UK Biobank Assessment Centre > Verbal interview > Medications
22601#11623349	Job coding: storage manager, stock control manager, container terminal manager	55419	0.0108144	0.0108985	0.152809	enigma > wen > brainageFactor > jawinski > leonardsen > smith > kaufmann		0.126002	0.09747	0.00549151	0.196092	0.596487		0.24786	0.0973605	0.0108144	0.0108985	0.152809		0.104369	0.0975307	0.00454597	0.284543	0.712922		-0.0210525	0.0973897	-0.000918365	0.828839	0.975818		0.0529357	0.0979026	0.0022971	0.588674	0.910808		-0.030761	0.0977889	-0.00133631	0.753082	0.968186		0.183074	0.0974141	0.00798373	0.0601768	0.37183		55313/106(55419)	CAT-MUL	LOGISTIC-BINARY	Work environment	Online follow-up > Work environment > Employment history
22617#1162	Job code - historical: Storage and warehouse managers	55419	0.0108144	0.0108985	0.152809	enigma > wen > brainageFactor > jawinski > leonardsen > smith > kaufmann		0.126002	0.09747	0.00549151	0.196092	0.596487		0.24786	0.0973605	0.0108144	0.0108985	0.152809		0.104369	0.0975307	0.00454597	0.284543	0.712922		-0.0210525	0.0973897	-0.000918365	0.828839	0.975818		0.0529357	0.0979026	0.0022971	0.588674	0.910808		-0.030761	0.0977889	-0.00133631	0.753082	0.968186		0.183074	0.0974141	0.00798373	0.0601768	0.37183		55313/106(55419)	CAT-MUL	LOGISTIC-BINARY	Work environment	Online follow-up > Work environment > Employment history
20246-0	Trail making completion status	98947	0.0080915	0.0109182	0.152809	enigma > brainageFactor > kaufmann > jawinski > leonardsen > wen > smith		-999	-999	-0.00757528	0.0171763	0.156422		-999	-999	-0.0080915	0.0109182	0.152809		-999	-999	-0.00448056	0.158718	0.585135		-999	-999	-0.00518785	0.102703	0.590245		-999	-999	-0.00399486	0.208894	0.721339		-999	-999	-0.00348907	0.272418	0.805053		-999	-999	-0.00373283	0.240319	0.693094		85751/98947	CAT-SIN	MULTINOMIAL-LOGISTIC	Cognitive function	Online follow-up > Cognitive function online > Trail making
20003#1140882730	Treatment/medication code: colifoam 10% foam	271842	0.00517743	0.00694518	0.152909	leonardsen > jawinski > brainageFactor > smith > kaufmann > wen > enigma		0.242553	0.217869	0.00213567	0.265491	0.669225		0.147564	0.218144	0.00129749	0.498731	0.868866		0.363335	0.21812	0.00319477	0.0957719	0.481309		0.206377	0.218097	0.00181466	0.344079	0.828459		0.586123	0.217218	0.00517743	0.00694518	0.152909		0.233176	0.217919	0.00205213	0.284642	0.810831		0.195868	0.217952	0.0017237	0.368808	0.792329		271821/21(271842)	CAT-MUL	LOGISTIC-BINARY	Medications	UK Biobank Assessment Centre > Verbal interview > Medications
20003#1140868514	Treatment/medication code: trisequens tablet	271842	0.00534322	0.00533792	0.152913	kaufmann > leonardsen > smith > brainageFactor > jawinski > enigma > wen		0.120827	0.157912	0.00146762	0.444158	0.801826		0.00774675	0.157926	9.4086e-05	0.960876	0.996158		-0.0454178	0.158177	-0.000550712	0.774012	0.946465		0.440013	0.157934	0.00534322	0.00533792	0.152913		0.32828	0.15772	0.00399262	0.0373697	0.383002		0.199888	0.157835	0.0024291	0.205336	0.762265		-0.00321155	0.157961	-3.89955e-05	0.983779	0.997394		271802/40(271842)	CAT-MUL	LOGISTIC-BINARY	Medications	UK Biobank Assessment Centre > Verbal interview > Medications
20003#1140879482	Treatment/medication code: antacid tablet	271842	0.00472296	0.0137973	0.152924	wen > jawinski > leonardsen > brainageFactor > smith > kaufmann > enigma		0.31016	0.16003	0.00371789	0.0525676	0.315011		0.0201556	0.160302	0.000241164	0.899939	0.99237		0.318177	0.159833	0.00381809	0.0465137	0.337898		0.0996469	0.159937	0.0011949	0.533284	0.914294		0.315928	0.159887	0.00379038	0.0481262	0.430096		0.215993	0.160257	0.00258485	0.177755	0.733072		0.393365	0.159748	0.00472296	0.0137973	0.152924		271803/39(271842)	CAT-MUL	LOGISTIC-BINARY	Medications	UK Biobank Assessment Centre > Verbal interview > Medications
20003#1140879794	Treatment/medication code: prazosin	271842	0.00472263	0.0138039	0.152924	wen > jawinski > brainageFactor > kaufmann > leonardsen > smith > enigma		-0.234112	0.156917	-0.00286185	0.135666	0.506192		-0.0541442	0.156746	-0.000662577	0.729751	0.954303		-0.270468	0.156434	-0.00331614	0.0838116	0.45227		-0.0893016	0.156374	-0.00109545	0.5679	0.921901		-0.0746317	0.156289	-0.000915991	0.632947	0.917018		0.0577472	0.156683	0.000706966	0.712426	0.961659		-0.387308	0.15732	-0.00472263	0.0138039	0.152924		271801/41(271842)	CAT-MUL	LOGISTIC-BINARY	Medications	UK Biobank Assessment Centre > Verbal interview > Medications
90192	Temperature average	48837	0.0108394	0.0165973	0.153248	brainageFactor > kaufmann > enigma > wen > smith > leonardsen > jawinski		0.0108194	0.00451651	0.0108394	0.0165973	0.153248		0.00686233	0.004506	0.00689141	0.127773	0.561868		0.00428942	0.00449981	0.00431361	0.340459	0.756361		0.00838567	0.00450656	0.00842001	0.062776	0.503268		0.00506119	0.00450104	0.00508832	0.260817	0.760384		0.00570475	0.00451278	0.00572038	0.206178	0.762265		0.00687843	0.00453261	0.00686702	0.129127	0.544672		48837	CONTINUOUS	LINEAR	Physical activity	Additional exposures > Physical activity measurement > Raw accelerometer statistics
6145#6	Illness, injury, bereavement, stress in last 2 years: Financial difficulties	270391	0.00488859	0.0110206	0.153596	enigma > jawinski > wen > brainageFactor > leonardsen > kaufmann > smith		0.0121038	0.00612028	0.00380325	0.0479667	0.298939		0.0155612	0.00612155	0.00488859	0.0110206	0.153596		0.0151027	0.00611818	0.00474719	0.0135675	0.167006		0.00475656	0.00612305	0.00149394	0.437257	0.888223		0.011404	0.0061202	0.00358342	0.0624126	0.482863		-0.00231523	0.00612538	-0.000726891	0.705449	0.961659		0.0146796	0.00611759	0.00461464	0.0164134	0.170405		239011/31380(270391)	CAT-MUL	LOGISTIC-BINARY	Mental health	UK Biobank Assessment Centre > Touchscreen > Psychosocial factors > Mental health
20003#1140928004	Treatment/medication code: zimovane ls 3.75mg tablet	271842	0.00471621	0.0139333	0.153845	wen > brainageFactor > kaufmann > smith > leonardsen > jawinski > enigma		-0.212176	0.0996631	-0.00408335	0.0332537	0.235935		-0.0936071	0.0994327	-0.00180562	0.34649	0.775969		-0.103695	0.0996086	-0.00199666	0.297863	0.723027		-0.206546	0.0997115	-0.00397293	0.0383184	0.413037		-0.11563	0.0998229	-0.00222176	0.246705	0.750114		-0.174667	0.0994214	-0.00336965	0.0789367	0.613869		-0.24506	0.0996594	-0.00471621	0.0139333	0.153845		271741/101(271842)	CAT-MUL	LOGISTIC-BINARY	Medications	UK Biobank Assessment Centre > Verbal interview > Medications
22601#34123157	Job coding: author, writer, biographer, book editor, novelist, dramatist, playwright, poet	55419	0.0114521	0.00701599	0.153958	leonardsen > enigma > brainageFactor > smith > jawinski > wen > kaufmann		-0.0993818	0.077769	-0.00542866	0.201261	0.596903		-0.11005	0.0777185	-0.00601519	0.156761	0.603443		-0.0557382	0.0779408	-0.00303792	0.474514	0.833923		0.040935	0.0778469	0.00223386	0.598978	0.931479		-0.209862	0.0778429	-0.0114521	0.00701599	0.153958		-0.0725396	0.0778096	-0.00396046	0.351166	0.841886		-0.0466545	0.0776895	-0.00255105	0.548146	0.882378		55253/166(55419)	CAT-MUL	LOGISTIC-BINARY	Work environment	Online follow-up > Work environment > Employment history
41248#6004	Destinations on discharge from hospital (recoded): Transfer within NHS provider: Surgical specialty	258041	0.00499747	0.011129	0.154458	enigma > kaufmann > brainageFactor > smith > jawinski > wen > leonardsen		-0.0401699	0.035243	-0.00224388	0.254354	0.655152		-0.0891902	0.0351344	-0.00499747	0.011129	0.154458		0.0204433	0.0352601	0.0011414	0.562046	0.872275		-0.0552913	0.0352422	-0.0030886	0.116662	0.619775		-0.00444936	0.0352619	-0.000248407	0.899586	0.980709		-0.0265645	0.0352533	-0.00148344	0.451118	0.894165		-0.0202267	0.0350838	-0.00113498	0.564248	0.888547		257210/831(258041)	CAT-MUL	LOGISTIC-BINARY	Hospital Inpatient - Administration	Health-related outcomes > Hospital inpatient > Summary Administration
41219#7	Anaesthetics administered during delivery: Other	2731	0.0469446	0.0140852	0.154748	wen > brainageFactor > leonardsen > kaufmann > jawinski > smith > enigma		0.0915781	0.0387465	0.0452128	0.0180628	0.161834		0.00921926	0.0385694	0.00457725	0.811015	0.973109		0.0611405	0.0386427	0.0302837	0.113481	0.515893		0.0682923	0.0386579	0.033809	0.0771968	0.547662		0.0909194	0.0386756	0.0449699	0.0186928	0.282474		0.0542333	0.0386222	0.0268794	0.160116	0.712236		0.095005	0.0387106	0.0469446	0.0140852	0.154748		1286/1445(2731)	CAT-MUL	LOGISTIC-BINARY	Maternity and sex-specific factors	Health-related outcomes > Hospital inpatient > Summary Maternity
40006#C857	Type of cancer: ICD10: C85.7 Other specified types of non-Hodgkin's lymphoma	271879	0.00482455	0.0118817	0.1548	jawinski > leonardsen > brainageFactor > smith > wen > enigma > kaufmann		-0.0831715	0.0768545	-0.0020755	0.279161	0.681044		-0.0503055	0.0767038	-0.00125781	0.511925	0.874895		-0.193482	0.076912	-0.00482455	0.0118817	0.1548		-0.00664567	0.0767448	-0.000166074	0.930994	0.991257		-0.0939338	0.0769257	-0.00234191	0.22204	0.731964		0.0798876	0.0766731	0.00199825	0.297445	0.823558		-0.0518335	0.0768303	-0.00129388	0.499895	0.859407		271709/170(271879)	CAT-MUL	LOGISTIC-BINARY	Cancer register	Health-related outcomes > Cancer register
40006#D462	Type of cancer: ICD10: D46.2 Refractory anaemia with excess of blasts	271879	0.00482293	0.0119103	0.1548	jawinski > kaufmann > brainageFactor > wen > smith > leonardsen > enigma		-0.326687	0.140911	-0.00444656	0.02042	0.173818		-0.122309	0.140635	-0.00166802	0.384443	0.802684		-0.352795	0.140288	-0.00482293	0.0119103	0.1548		-0.342018	0.140427	-0.00467127	0.0148626	0.275913		-0.150497	0.14036	-0.00205647	0.283593	0.776086		-0.172378	0.140278	-0.00235694	0.21909	0.774679		-0.176645	0.140763	-0.00240692	0.209472	0.668121		271828/51(271879)	CAT-MUL	LOGISTIC-BINARY	Cancer register	Health-related outcomes > Cancer register
40011#9983	Histology of cancer tumour: Refractory anemia with excess blasts	271879	0.00482293	0.0119103	0.1548	jawinski > kaufmann > brainageFactor > wen > smith > leonardsen > enigma		-0.326687	0.140911	-0.00444656	0.02042	0.173818		-0.122309	0.140635	-0.00166802	0.384443	0.802684		-0.352795	0.140288	-0.00482293	0.0119103	0.1548		-0.342018	0.140427	-0.00467127	0.0148626	0.275913		-0.150497	0.14036	-0.00205647	0.283593	0.776086		-0.172378	0.140278	-0.00235694	0.21909	0.774679		-0.176645	0.140763	-0.00240692	0.209472	0.668121		271828/51(271879)	CAT-MUL	LOGISTIC-BINARY	Cancer register	Health-related outcomes > Cancer register
20111#101	Illnesses of siblings	211899	0.00546099	0.011942	0.1548	jawinski > wen > leonardsen > brainageFactor > smith > enigma > kaufmann		-0.012727	0.00602201	-0.00459119	0.034562	0.242116		0.00160008	0.0060197	0.000577447	0.790384	0.969932		-0.0151412	0.00602323	-0.00546099	0.011942	0.1548		-0.00130789	0.00602222	-0.000471802	0.828067	0.975818		-0.0130992	0.00602111	-0.00472616	0.0295864	0.347344		-0.00358401	0.0060177	-0.00129385	0.55145	0.93431		-0.0145903	0.00602106	-0.00526419	0.0153819	0.163589		33275/178624(211899)	CAT-MUL	LOGISTIC-BINARY	Family history and early life factors	UK Biobank Assessment Centre > Touchscreen > Family history
20003#1140862414	Treatment/medication code: nuelin 125mg tablet	271842	0.00482117	0.0119471	0.1548	jawinski > enigma > wen > brainageFactor > leonardsen > kaufmann > smith		0.436243	0.23636	0.00354149	0.064822	0.347155		0.570372	0.236292	0.00463142	0.0157453	0.191755		0.593829	0.236308	0.00482117	0.0119471	0.1548		-0.0143598	0.236291	-0.00011657	0.951536	0.996492		-0.0558742	0.23676	-0.000452755	0.813387	0.967794		0.000409609	0.236671	3.32e-06	0.998619	0.999761		0.473671	0.2357	0.00385457	0.0444608	0.311741		271824/18(271842)	CAT-MUL	LOGISTIC-BINARY	Medications	UK Biobank Assessment Centre > Verbal interview > Medications
5012-26	FI8 : chained arithmetic	50361	0.0113029	0.0111928	0.155021	enigma > jawinski > brainageFactor > wen > leonardsen > smith > kaufmann		-999	-999	-0.0084167	0.0589129	0.333782		-999	-999	-0.0113029	0.0111928	0.155021		-999	-999	-0.00889304	0.0459611	0.337215		-999	-999	-0.00242171	0.586818	0.927436		-999	-999	-0.0031173	0.484208	0.870606		-999	-999	-0.00282305	0.526396	0.918828		-999	-999	-0.00620875	0.163523	0.605459		38315/50361	CAT-SIN	MULTINOMIAL-LOGISTIC	Cognitive function	UK Biobank Assessment Centre > Cognitive function > Fluid intelligence / reasoning
104530	Orange intake	108672	0.00768335	0.0113123	0.155294	enigma > jawinski > brainageFactor > kaufmann > leonardsen > smith > wen		-0.00688281	0.00802153	-0.0026019	0.391046	0.768216		-0.0202866	0.00800917	-0.00768335	0.0113123	0.155294		-0.0130236	0.00801629	-0.00492782	0.104273	0.498634		-0.00655276	0.00800659	-0.0024819	0.413264	0.87399		-0.00574755	0.00801539	-0.00217555	0.473267	0.864171		-0.000382718	0.00799732	-0.000140081	0.963168	0.996492		-0.000216807	0.00802748	-8.03883e-05	0.978858	0.996938		108672	CAT-SIN	ORDERED-LOGISTIC	Diet by 24-hour recall	Online follow-up > Diet by 24-hour recall > Fruit/vegetables yesterday
131316	Date I31 first reported (other diseases of pericardium)	271879	0.00485561	0.0113467	0.155294	enigma > jawinski > leonardsen > brainageFactor > smith > wen > kaufmann		0.0113843	0.0203275	0.00107408	0.575448	0.873873		0.0514622	0.0203262	0.00485561	0.0113467	0.155294		-0.0178438	0.0203336	-0.00168301	0.380186	0.784326		0.000364539	0.0203211	3.44043e-05	0.985687	0.998327		-0.0147797	0.0203193	-0.001395	0.466995	0.862705		0.00692426	0.0203267	0.000653313	0.733367	0.965431		-0.00226458	0.0203291	-0.000213641	0.911302	0.980639		269428/2451(271879)	DATE	LOGISTIC-BINARY	First occurrences	Health-related outcomes > First occurrences > Circulatory system disorders
20405-0	Ever had known person concerned about, or recommend reduction of, alcohol consumption	73845	0.00931601	0.0113528	0.155294	enigma > kaufmann > leonardsen > smith > brainageFactor > wen > jawinski		-999	-999	-0.00244681	0.506114	0.83732		-999	-999	-0.00931601	0.0113528	0.155294		-999	-999	-0.000481589	0.89588	0.977228		-999	-999	-0.00490348	0.182699	0.708824		-999	-999	-0.00455652	0.21564	0.728181		-999	-999	-0.00401039	0.275803	0.806292		-999	-999	-0.00181053	0.622723	0.905741		67455/73845	CAT-SIN	MULTINOMIAL-LOGISTIC	Mental health	Online follow-up > Mental health > Alcohol use
131416	Date I95 first reported (hypotension)	271879	0.00457231	0.0171205	0.156172	brainageFactor > wen > kaufmann > enigma > smith > jawinski > leonardsen		0.0209226	0.00877591	0.00457231	0.0171205	0.156172		0.00845591	0.00877322	0.0018485	0.335126	0.76891		0.00705813	0.00877986	0.00154177	0.42145	0.807779		0.0135483	0.00877299	0.00296178	0.122507	0.632923		0.00656264	0.00877275	0.0014347	0.454413	0.85835		0.00760795	0.00877038	0.00166367	0.385686	0.861718		0.0197779	0.00877619	0.00432204	0.0242206	0.212674		257927/13952(271879)	DATE	LOGISTIC-BINARY	First occurrences	Health-related outcomes > First occurrences > Circulatory system disorders
130064	Date A38 first reported (scarlet fever)	271879	0.00456799	0.0172256	0.156503	brainageFactor > jawinski > wen > enigma > leonardsen > kaufmann > smith		-0.096144	0.0403654	-0.00456799	0.0172256	0.156503		-0.0626383	0.040308	-0.00298032	0.120185	0.550342		-0.0793024	0.0403505	-0.0037692	0.0493745	0.346035		-0.0376338	0.0403249	-0.00178986	0.350683	0.833464		-0.0416161	0.0403409	-0.00197848	0.302252	0.783292		-0.0153651	0.0403189	-0.000730872	0.703136	0.961659		-0.072937	0.0403581	-0.00346602	0.0707224	0.405951		271262/617(271879)	DATE	LOGISTIC-BINARY	First occurrences	Health-related outcomes > First occurrences > Certain infectious and parasitic diseases
22601#52422945	Job coding: telecommunication engineer, telephone engineer, telephone technician	55419	0.0104004	0.0143465	0.156844	wen > smith > brainageFactor > enigma > jawinski > kaufmann > leonardsen		-0.149937	0.0693741	-0.00918113	0.0306642	0.226506		-0.132112	0.0692529	-0.00810378	0.0564223	0.39277		-0.0239781	0.0692941	-0.00146999	0.729307	0.934135		-0.0204589	0.0692767	-0.00125461	0.76773	0.967129		-0.011421	0.0696566	-0.000696561	0.86975	0.977352		-0.16014	0.0695722	-0.00977774	0.0213425	0.36705		-0.169901	0.0693945	-0.0104004	0.0143465	0.156844		55209/210(55419)	CAT-MUL	LOGISTIC-BINARY	Work environment	Online follow-up > Work environment > Employment history
22617#5242	Job code - historical: Telecommunications engineers	55419	0.0104004	0.0143465	0.156844	wen > smith > brainageFactor > enigma > jawinski > kaufmann > leonardsen		-0.149937	0.0693741	-0.00918113	0.0306642	0.226506		-0.132112	0.0692529	-0.00810378	0.0564223	0.39277		-0.0239781	0.0692941	-0.00146999	0.729307	0.934135		-0.0204589	0.0692767	-0.00125461	0.76773	0.967129		-0.011421	0.0696566	-0.000696561	0.86975	0.977352		-0.16014	0.0695722	-0.00977774	0.0213425	0.36705		-0.169901	0.0693945	-0.0104004	0.0143465	0.156844		55209/210(55419)	CAT-MUL	LOGISTIC-BINARY	Work environment	Online follow-up > Work environment > Employment history
130624	Date D51 first reported (vitamin b12 deficiency anaemia)	271879	0.00480774	0.0121804	0.157336	jawinski > leonardsen > brainageFactor > kaufmann > enigma > wen > smith		0.0245335	0.0214817	0.00219031	0.253424	0.653769		-0.0141366	0.0214819	-0.00126208	0.510492	0.874031		0.0538901	0.021497	0.00480774	0.0121804	0.157336		-0.0179007	0.0214978	-0.00159695	0.405027	0.868982		0.049448	0.021489	0.0044131	0.0213863	0.301905		0.000970784	0.0214731	8.67047e-05	0.96394	0.996492		-0.0124735	0.0214846	-0.00111346	0.561523	0.886777		269692/2187(271879)	DATE	LOGISTIC-BINARY	First occurrences	Health-related outcomes > First occurrences > Blood, blood-forming organs and certain immune disorders
20003#1141153006	Treatment/medication code: aprovel 75mg tablet	271842	0.00456234	0.0173715	0.157338	brainageFactor > wen > enigma > leonardsen > jawinski > kaufmann > smith		0.156797	0.0659179	0.00456234	0.0173715	0.157338		0.133987	0.0660039	0.00389353	0.0423532	0.348471		0.0800816	0.0660331	0.00232606	0.225216	0.660059		0.0614754	0.0660175	0.00178603	0.351746	0.834884		0.120711	0.0659081	0.0035129	0.0670143	0.498615		0.0434259	0.065977	0.00126243	0.510402	0.911527		0.14755	0.0659595	0.00429054	0.0252843	0.217419		271612/230(271842)	CAT-MUL	LOGISTIC-BINARY	Medications	UK Biobank Assessment Centre > Verbal interview > Medications
132238	Date O46 first reported (antepartum haemorrhage, not elsewhere classified)	271879	0.00469037	0.0144582	0.157496	wen > kaufmann > brainageFactor > smith > enigma > leonardsen > jawinski		-0.0655073	0.0501045	-0.00250757	0.191045	0.590429		-0.0205159	0.05013	-0.000784929	0.682337	0.940001		-0.00128179	0.0500222	-4.91465e-05	0.979556	0.995		-0.0681377	0.0504652	-0.00258954	0.176939	0.702473		0.00889206	0.0498637	0.000342029	0.858456	0.975822		-0.0471777	0.0502107	-0.00180208	0.347403	0.839219		-0.122302	0.0500093	-0.00469037	0.0144582	0.157496		271473/406(271879)	DATE	LOGISTIC-BINARY	First occurrences	Health-related outcomes > First occurrences > Pregnancy, childbirth and the puerperium
20003#1141182628	Treatment/medication code: tiotropium	271842	0.00468752	0.0145246	0.157496	wen > jawinski > brainageFactor > smith > leonardsen > kaufmann > enigma		0.0726541	0.0356316	0.00391101	0.0414353	0.272734		0.00812251	0.0356693	0.000436779	0.819857	0.974195		0.0793254	0.0357055	0.00426126	0.0262988	0.246209		0.00828345	0.0356989	0.000445062	0.816501	0.975124		0.0384201	0.0356586	0.00206662	0.281257	0.774746		0.0497081	0.0356668	0.00267317	0.163394	0.71342		0.0870176	0.0356061	0.00468752	0.0145246	0.157496		271050/792(271842)	CAT-MUL	LOGISTIC-BINARY	Medications	UK Biobank Assessment Centre > Verbal interview > Medications
41220#6	Anaesthetics administered post delivery: Epidural or caudal, and spinal anaesthetic	957	0.0807988	0.012241	0.15756	jawinski > brainageFactor > leonardsen > wen > enigma > smith > kaufmann		0.392907	0.255725	0.0498317	0.123106	0.483697		0.20624	0.244952	0.0273252	0.398251	0.814136		0.631587	0.253503	0.0807988	0.012241	0.15756		-0.0302489	0.250809	-0.00391961	0.903589	0.985078		0.357931	0.248765	0.0467468	0.148121	0.65603		-0.0849686	0.249082	-0.0110636	0.732412	0.964938		0.241015	0.249146	0.0313523	0.332366	0.769749		940/17(957)	CAT-MUL	LOGISTIC-BINARY	Maternity and sex-specific factors	Health-related outcomes > Hospital inpatient > Summary Maternity
41229#5K8	PCT responsible for patient data: ISLINGTON PCT	271879	0.00480103	0.0123016	0.157808	jawinski > brainageFactor > enigma > wen > leonardsen > smith > kaufmann		-0.0681892	0.0341138	-0.00383393	0.0455977	0.287876		-0.0631064	0.0340762	-0.00355206	0.0640083	0.415149		-0.085352	0.0340985	-0.00480103	0.0123016	0.157808		0.00547648	0.0341069	0.000307977	0.87242	0.979799		-0.0321548	0.0341079	-0.00180822	0.345763	0.804003		0.0202587	0.0341008	0.00113948	0.552414	0.93431		-0.049551	0.0340997	-0.00278715	0.146148	0.573123		271015/864(271879)	CAT-MUL	LOGISTIC-BINARY	Hospital Inpatient - Administration	Health-related outcomes > Hospital inpatient > Summary Administration
20110#11	Illnesses of mother: Parkinson's disease	247840	0.005265	0.00876387	0.158119	leonardsen > brainageFactor > smith > jawinski > kaufmann > wen > enigma		-0.0373254	0.0157078	-0.00477314	0.0174894	0.158119		-0.00233783	0.015693	-0.000299244	0.881575	0.986319		-0.0355619	0.0157088	-0.00454732	0.0235846	0.229863		-0.0283765	0.0156988	-0.00363084	0.0706742	0.528998		-0.0411658	0.0157055	-0.005265	0.00876387	0.177115		-0.0368669	0.0156958	-0.00471809	0.0188315	0.35365		-0.0257731	0.015705	-0.00329645	0.100779	0.492919		243704/4136(247840)	CAT-MUL	LOGISTIC-BINARY	Family history and early life factors	UK Biobank Assessment Centre > Touchscreen > Family history
131406	Date I85 first reported (oesophageal varices)	271879	0.00484557	0.0115173	0.158119	leonardsen > brainageFactor > wen > jawinski > smith > kaufmann > enigma		0.0816536	0.0343675	0.0045566	0.0175054	0.158119		0.0141686	0.0343891	0.000790176	0.68033	0.940001		0.0613078	0.0343942	0.00341856	0.0746662	0.431946		0.0349563	0.0343748	0.00195029	0.309192	0.798434		0.0867779	0.0343461	0.00484557	0.0115173	0.212129		0.0384068	0.0344002	0.00214123	0.264218	0.802322		0.0675083	0.0343587	0.0037682	0.0494349	0.333597		271029/850(271879)	DATE	LOGISTIC-BINARY	First occurrences	Health-related outcomes > First occurrences > Circulatory system disorders
131496	Date J46 first reported (status asthmaticus)	271879	0.00483732	0.0116591	0.158191	enigma > brainageFactor > jawinski > wen > smith > kaufmann > leonardsen		0.123239	0.0568501	0.00415801	0.0301526	0.223971		0.143547	0.0569186	0.00483732	0.0116591	0.158191		0.0873991	0.0568872	0.00294682	0.124408	0.530843		0.0291681	0.056956	0.000982265	0.608531	0.933803		0.0123801	0.0569177	0.000417199	0.827791	0.970811		0.0321525	0.056922	0.00108341	0.572133	0.935911		0.0717576	0.0568644	0.00242042	0.206929	0.665437		271570/309(271879)	DATE	LOGISTIC-BINARY	First occurrences	Health-related outcomes > First occurrences > Respiratory system disorders
1259	Smoking/smokers in household	249359	0.00500468	0.0124491	0.158523	jawinski > wen > brainageFactor > enigma > smith > leonardsen > kaufmann		0.0153155	0.00666653	0.00460065	0.0215966	0.181052		0.0126153	0.00666331	0.00379136	0.0583238	0.399186		0.0166425	0.00665928	0.00500468	0.0124491	0.158523		0.00386998	0.00666189	0.00116338	0.561279	0.919658		-0.00390004	0.00666197	-0.00117246	0.558227	0.901642		0.00961159	0.00665704	0.00289143	0.148778	0.698332		0.0160357	0.00666028	0.00482151	0.0160543	0.167524		249359	CAT-SIN	ORDERED-LOGISTIC	Lifestyle and environment	UK Biobank Assessment Centre > Touchscreen > Lifestyle and environment > Smoking
20003#1140927320	Treatment/medication code: dermol 500 lotion	271842	0.00483015	0.0117893	0.159019	enigma > brainageFactor > wen > kaufmann > jawinski > leonardsen > smith		0.206257	0.113099	0.00349794	0.068186	0.359422		0.28537	0.11332	0.00483015	0.0117893	0.159019		0.134521	0.113302	0.00227723	0.235104	0.669514		0.149374	0.113139	0.0025322	0.186753	0.711686		-0.0754599	0.113425	-0.00127605	0.505852	0.883144		0.0174705	0.113326	0.000295682	0.877481	0.984951		0.15618	0.113075	0.0026492	0.167201	0.611995		271764/78(271842)	CAT-MUL	LOGISTIC-BINARY	Medications	UK Biobank Assessment Centre > Verbal interview > Medications
20487	Felt hated by family member as a child	73761	0.00926728	0.0118369	0.159294	enigma > smith > kaufmann > brainageFactor > leonardsen > wen > jawinski		0.0101357	0.0104272	0.00357921	0.331015	0.723331		0.0261229	0.0103794	0.00926728	0.0118369	0.159294		0.00440151	0.0104001	0.00155854	0.672092	0.914788		0.0123411	0.0103957	0.00437128	0.235152	0.752885		0.00657386	0.0103652	0.0023352	0.525944	0.890723		0.0185532	0.0103952	0.00657188	0.0742825	0.607372		0.00618347	0.0103995	0.00218952	0.552082	0.884516		73761	CAT-SIN	ORDERED-LOGISTIC	Mental health	Online follow-up > Mental health > Traumatic events
20529-0	Victim of physically violent crime	73825	0.0101936	0.00560932	0.159314	kaufmann > leonardsen > enigma > jawinski > wen > smith > brainageFactor		-999	-999	-0.000159993	0.965326	0.992869		-999	-999	-0.00228566	0.534584	0.886212		-999	-999	-0.00148478	0.686639	0.923157		-999	-999	-0.0101936	0.00560932	0.159314		-999	-999	-0.00362118	0.325168	0.792295		-999	-999	-0.000484347	0.895302	0.987569		-999	-999	-0.00117788	0.748942	0.944724		60656/73825	CAT-SIN	MULTINOMIAL-LOGISTIC	Mental health	Online follow-up > Mental health > Traumatic events
22601#81492535	Job coding: building site foreman or supervisor	55419	0.0105843	0.0127108	0.160046	jawinski > wen > brainageFactor > smith > enigma > kaufmann > leonardsen		0.163609	0.0986598	0.0070447	0.0972323	0.430267		0.0831613	0.099149	0.00356307	0.401593	0.817449		0.245932	0.0987048	0.0105843	0.0127108	0.160046		-0.0579977	0.09875	-0.00249515	0.556948	0.918654		0.00925057	0.0993429	0.000395608	0.925801	0.986799		0.150789	0.099256	0.00645353	0.128701	0.676924		0.186919	0.098669	0.00804755	0.0581559	0.365371		55316/103(55419)	CAT-MUL	LOGISTIC-BINARY	Work environment	Online follow-up > Work environment > Employment history
22618#1	Breathing problems improved/stopped away from workplace or on holiday: Yes	55419	0.010584	0.0127132	0.160046	jawinski > brainageFactor > leonardsen > wen > smith > kaufmann > enigma		0.0357237	0.0251346	0.00603764	0.155219	0.539118		0.000655395	0.025136	0.000110764	0.979198	0.997086		0.0626226	0.0251332	0.010584	0.0127132	0.160046		0.0169808	0.0251446	0.00286883	0.499455	0.901978		0.0354755	0.0251135	0.00600076	0.157758	0.672856		0.0233014	0.0251293	0.00393903	0.353777	0.843611		0.0240182	0.0251259	0.00406075	0.339101	0.773244		53783/1636(55419)	CAT-MUL	LOGISTIC-BINARY	Work environment	Online follow-up > Work environment > Employment history
130342	Date B98 first reported (other specified infectious agents as the cause of diseases classified to other chapters)	271879	0.00513732	0.00739026	0.160138	leonardsen > jawinski > wen > brainageFactor > smith > kaufmann > enigma		-0.0117276	0.0205463	-0.00109469	0.56814	0.871903		0.000964791	0.0205471	9.00531e-05	0.962549	0.996158		-0.020593	0.0205659	-0.00192038	0.316672	0.738016		-0.00844542	0.0205415	-0.000788503	0.68097	0.953041		-0.0550965	0.0205683	-0.00513732	0.00739026	0.160138		-0.00943882	0.0205394	-0.000881344	0.64584	0.952723		0.0192287	0.0205381	0.00179558	0.349144	0.780349		269484/2395(271879)	DATE	LOGISTIC-BINARY	First occurrences	Health-related outcomes > First occurrences > Certain infectious and parasitic diseases
90187	Total data readings	48837	0.0121151	0.00741804	0.160138	leonardsen > enigma > smith > jawinski > kaufmann > wen > brainageFactor		-0.0015119	0.00451969	-0.00151376	0.737987	0.931195		0.00746042	0.0045089	0.00748717	0.0980039	0.50081		-0.00402959	0.00450273	-0.0040497	0.370822	0.777433		-0.00378312	0.0045096	-0.00379621	0.401516	0.867233		-0.0120587	0.00450368	-0.0121151	0.00741804	0.160138		0.00574736	0.0045157	0.00575937	0.203102	0.760701		0.00196339	0.00453564	0.00195889	0.665096	0.919391		48837	INTEGER	LINEAR	Physical activity	Additional exposures > Physical activity measurement > Raw accelerometer statistics
90090	No-wear time bias adjusted acceleration minimum	48837	0.0121084	0.00745085	0.160326	leonardsen > jawinski > brainageFactor > kaufmann > enigma > smith > wen		0.047223	0.0391105	0.005463	0.22733	0.623988		-0.0351238	0.0390558	-0.00406992	0.368437	0.792777		0.0530781	0.0389582	0.00616303	0.173207	0.609491		0.0389886	0.0390864	0.00451412	0.318488	0.809137		0.104444	0.0390176	0.0121084	0.00745085	0.160326		0.0228049	0.0390877	0.00264016	0.559596	0.93431		-0.0225176	0.0392278	-0.00259781	0.565912	0.889692		48837	CONTINUOUS	ORDERED-LOGISTIC	Physical activity	Additional exposures > Physical activity measurement > Acceleration averages
131418	Date I97 first reported (postprocedural disorders of circulatory system, not elsewhere classified)	271879	0.00482112	0.0119421	0.160386	enigma > brainageFactor > kaufmann > wen > smith > jawinski > leonardsen		-0.104463	0.0640553	-0.00312771	0.102922	0.440694		-0.160635	0.0639004	-0.00482112	0.0119421	0.160386		-0.0675831	0.0640387	-0.002024	0.291263	0.718299		-0.0881877	0.0640394	-0.00264105	0.168482	0.689568		-0.0193751	0.0640353	-0.000580293	0.762213	0.953699		-0.0774277	0.0639364	-0.00232257	0.225883	0.777872		-0.0866178	0.0640576	-0.0025933	0.176311	0.625035		271634/245(271879)	DATE	LOGISTIC-BINARY	First occurrences	Health-related outcomes > First occurrences > Circulatory system disorders
3591	Ever had hysterectomy (womb removed)	129687	0.00742515	0.00749519	0.160655	leonardsen > kaufmann > jawinski > enigma > wen > smith > brainageFactor		0.000393441	0.0100119	0.000109125	0.968653	0.993696		0.00698229	0.00997827	0.00194313	0.484079	0.863475		0.0152871	0.0100339	0.00423069	0.127618	0.536056		-0.0168638	0.01002	-0.00467349	0.0923701	0.571062		0.0268709	0.0100491	0.00742515	0.00749519	0.160655		-0.00433766	0.00997931	-0.00120702	0.663802	0.955712		-0.00654829	0.0100205	-0.00181467	0.513437	0.864111		118215/11472(129687)	CAT-SIN	LOGISTIC-BINARY	Maternity and sex-specific factors	UK Biobank Assessment Centre > Touchscreen > Sex-specific factors > Female-specific factors
4254	Time first key touched	28471	0.0144212	0.0149535	0.161357	wen > enigma > jawinski > brainageFactor > smith > kaufmann > leonardsen		0.00977658	0.0056472	0.01026	0.0834093	0.39851		0.0133488	0.00562425	0.014065	0.0176254	0.2076		0.0132813	0.00561358	0.0140205	0.0179871	0.197688		-0.00312863	0.0056122	-0.00330405	0.577194	0.923208		0.00234308	0.00561638	0.00247262	0.676532	0.9305		0.00589099	0.00562449	0.00620756	0.294912	0.821207		0.0137288	0.00564148	0.0144212	0.0149535	0.161357		28471	INTEGER	LINEAR	Cognitive function	UK Biobank Assessment Centre > Cognitive function > Numeric memory
130894	Date F32 first reported (depressive episode)	271879	0.00463331	0.0156957	0.161628	wen > brainageFactor > jawinski > leonardsen > enigma > kaufmann > smith		0.01364	0.00576429	0.00453834	0.0179622	0.161628		0.00734423	0.00576503	0.00244329	0.20267	0.664909		0.0130137	0.0057655	0.00432905	0.0239915	0.230902		0.00447308	0.00576809	0.00148733	0.438033	0.888223		0.0128884	0.00576677	0.00428641	0.025415	0.326225		-0.00018826	0.00576511	-6.263e-05	0.973949	0.999233		0.0139229	0.00576322	0.00463331	0.0156957	0.165865		237127/34752(271879)	DATE	LOGISTIC-BINARY	First occurrences	Health-related outcomes > First occurrences > Mental and behavioural disorders
22601#12253177	Job coding: manager of snooker hall, bingo hall, circus/fairground, casino, night club, etc.	55419	0.0100486	0.0179994	0.161702	brainageFactor > wen > leonardsen > enigma > jawinski > smith > kaufmann		0.715987	0.303207	0.0100486	0.0179994	0.161702		0.594324	0.303952	0.00830993	0.0504307	0.377124		0.555354	0.302965	0.00779724	0.0664183	0.406547		0.0213819	0.303607	0.000299462	0.943799	0.995326		0.691681	0.307937	0.009552	0.0245303	0.319182		0.179192	0.30232	0.00251777	0.553378	0.93431		0.716138	0.304528	0.0100011	0.0185499	0.181388		55408/11(55419)	CAT-MUL	LOGISTIC-BINARY	Work environment	Online follow-up > Work environment > Employment history
20087#159	Types of spread used on bread/crackers: Butter on bread/crackers	108672	0.00796235	0.0086679	0.162153	kaufmann > wen > brainageFactor > leonardsen > smith > enigma > jawinski		-0.0149897	0.00667942	-0.00680757	0.024821	0.197617		-0.00791653	0.00667876	-0.00359572	0.235883	0.696027		9.52927e-05	0.00667937	4.32786e-05	0.988617	0.995025		-0.0175341	0.00668001	-0.00796235	0.0086679	0.206237		-0.00975663	0.00668099	-0.00443001	0.144188	0.651241		-0.00856531	0.00667863	-0.00389046	0.199665	0.758264		-0.0162131	0.00667864	-0.00736402	0.015198	0.162153		76852/31820(108672)	CAT-MUL	LOGISTIC-BINARY	Diet by 24-hour recall	Online follow-up > Diet by 24-hour recall > Bread/pasta/rice yesterday
22601#81492548	Job coding: building site foreman or supervisor	55419	0.0103164	0.0151533	0.162153	wen > brainageFactor > smith > kaufmann > jawinski > enigma > leonardsen		0.285488	0.134583	0.00901151	0.0338823	0.239119		0.149532	0.135381	0.00469213	0.269343	0.717367		0.185967	0.135032	0.00585041	0.168433	0.601287		0.190726	0.135455	0.00598261	0.159019	0.681326		0.115437	0.135452	0.00362118	0.393958	0.83069		0.263402	0.135931	0.00823205	0.0526285	0.530143		0.326197	0.134324	0.0103164	0.0151533	0.162153		55364/55(55419)	CAT-MUL	LOGISTIC-BINARY	Work environment	Online follow-up > Work environment > Employment history
22601#61153104	Job coding: care assistant, home care assistant, residential social worker, home carer, nursing home assistant	55419	0.0103136	0.0151811	0.162153	wen > brainageFactor > jawinski > enigma > leonardsen > kaufmann > smith		0.0823328	0.03789	0.00923108	0.029768	0.221858		0.0660439	0.0378602	0.0074107	0.0810567	0.46319		0.0758524	0.0378504	0.00851347	0.0450473	0.334558		0.0329257	0.0379409	0.00368679	0.385446	0.857607		0.0388844	0.0377353	0.00437771	0.302748	0.783292		0.00027448	0.0378153	3.08367e-05	0.994208	0.999233		0.0920064	0.0378973	0.0103136	0.0151811	0.162153		54710/709(55419)	CAT-MUL	LOGISTIC-BINARY	Work environment	Online follow-up > Work environment > Employment history
22617#6115	Job code - historical: Care assistants and home carers	55419	0.0103136	0.0151811	0.162153	wen > brainageFactor > jawinski > enigma > leonardsen > kaufmann > smith		0.0823328	0.03789	0.00923108	0.029768	0.221858		0.0660439	0.0378602	0.0074107	0.0810567	0.46319		0.0758524	0.0378504	0.00851347	0.0450473	0.334558		0.0329257	0.0379409	0.00368679	0.385446	0.857607		0.0388844	0.0377353	0.00437771	0.302748	0.783292		0.00027448	0.0378153	3.08367e-05	0.994208	0.999233		0.0920064	0.0378973	0.0103136	0.0151811	0.162153		54710/709(55419)	CAT-MUL	LOGISTIC-BINARY	Work environment	Online follow-up > Work environment > Employment history
40013#1742	Type of cancer: ICD9: 1742 Malignant neoplasm of female breast - upper-inner quadrant	271879	0.00481056	0.0121299	0.162252	enigma > kaufmann > brainageFactor > wen > jawinski > leonardsen > smith		0.205884	0.159574	0.00247463	0.19694	0.596487		0.399866	0.159425	0.00481056	0.0121299	0.162252		-0.036679	0.160412	-0.000438521	0.819139	0.958088		0.26411	0.160029	0.00316494	0.0988889	0.585028		0.0052096	0.160945	6.20875e-05	0.974174	0.995808		0.00432447	0.159725	5.19332e-05	0.978397	0.999233		0.190179	0.160292	0.00227549	0.23543	0.690442		271840/39(271879)	CAT-MUL	LOGISTIC-BINARY	Cancer register	Health-related outcomes > Cancer register
4849-1	Hearing test done	95807	0.00861073	0.00769142	0.16235	leonardsen > wen > enigma > brainageFactor > jawinski > smith > kaufmann		-999	-999	-0.00399588	0.21615	0.609359		-999	-999	-0.00469852	0.145857	0.588735		-999	-999	-0.00382786	0.236087	0.669991		-999	-999	-0.00306762	0.342364	0.8274		-999	-999	-0.00861073	0.00769142	0.16235		-999	-999	-0.00352954	0.274621	0.805053		-999	-999	-0.00483296	0.134671	0.551145		93548/95807	CAT-SIN	MULTINOMIAL-LOGISTIC	Physical measures	UK Biobank Assessment Centre > Physical measures > Hearing test
5182-1	Both eyes present	65780	0.0103744	0.00779366	0.162786	leonardsen > wen > brainageFactor > jawinski > smith > enigma > kaufmann		-999	-999	-0.00695046	0.0746444	0.373276		-999	-999	-0.00132266	0.73444	0.95499		-999	-999	-0.00528149	0.175553	0.609667		-999	-999	-0.00132257	0.734457	0.963331		-999	-999	-0.0103744	0.00779366	0.162786		-999	-999	-0.00199688	0.60855	0.944342		-999	-999	-0.00723292	0.0635833	0.380498		65695/65780	CAT-SIN	MULTINOMIAL-LOGISTIC	Physical measures	UK Biobank Assessment Centre > Physical measures > Eye measures > Eye surgery/complications
6143#100	Transport type for commuting to job workplace	137580	0.00683992	0.0111779	0.163677	kaufmann > jawinski > wen > brainageFactor > smith > enigma > leonardsen		0.0790121	0.0417332	0.00510446	0.0583119	0.33273		-0.0213746	0.0417207	-0.0013813	0.60841	0.919724		0.103505	0.0417426	0.00668521	0.0131493	0.163677		0.105994	0.0417793	0.00683992	0.0111779	0.241981		0.0191252	0.041763	0.00123468	0.646979	0.91977		0.0381583	0.0417554	0.00246385	0.360779	0.845555		0.0922327	0.0417141	0.00596125	0.0270249	0.225388		137003/577(137580)	CAT-MUL	LOGISTIC-BINARY	Sociodemographics	UK Biobank Assessment Centre > Touchscreen > Sociodemographics > Employment
41229#5HG	PCT responsible for patient data: ASHTON, LEIGH AND WIGAN PCT	271879	0.00475619	0.0131385	0.163677	jawinski > brainageFactor > enigma > wen > kaufmann > leonardsen > smith		0.0545127	0.0239093	0.00437271	0.0226057	0.185757		0.0442661	0.0239602	0.00354325	0.0646705	0.417003		0.0594409	0.0239687	0.00475619	0.0131385	0.163677		0.0367274	0.0239119	0.00294576	0.124544	0.638178		0.0308025	0.0239679	0.00246479	0.198726	0.716558		0.00688974	0.0239281	0.000552226	0.773392	0.972149		0.0372643	0.0238837	0.00299235	0.118695	0.525627		270109/1770(271879)	CAT-MUL	LOGISTIC-BINARY	Hospital Inpatient - Administration	Health-related outcomes > Hospital inpatient > Summary Administration
20003#1140872484	Treatment/medication code: antabuse 200mg tablet	271842	0.00480331	0.0122662	0.163747	enigma > kaufmann > leonardsen > smith > brainageFactor > jawinski > wen		0.213057	0.315735	0.00129477	0.499631	0.834446		0.793931	0.317222	0.00480331	0.0122662	0.163747		0.0912072	0.31445	0.000556378	0.77175	0.946061		0.460599	0.31678	0.00279108	0.145607	0.666442		-0.254222	0.317559	-0.00153681	0.422977	0.847357		-0.238108	0.317294	-0.00143964	0.452891	0.894336		-0.0499148	0.316726	-0.000302193	0.874805	0.970853		271832/10(271842)	CAT-MUL	LOGISTIC-BINARY	Medications	UK Biobank Assessment Centre > Verbal interview > Medications
20003#1140888688	Treatment/medication code: betahistine	271842	0.00491233	0.0104301	0.163821	leonardsen > brainageFactor > wen > jawinski > smith > kaufmann > enigma		0.0799066	0.0338761	0.00452409	0.0183338	0.163821		0.0323783	0.0338787	0.00183304	0.339214	0.770469		0.0635968	0.0339086	0.00359723	0.0607179	0.389684		-0.0334143	0.0339167	-0.00188957	0.32453	0.813964		0.0867941	0.0338879	0.00491233	0.0104301	0.199855		0.0422371	0.03386	0.0023925	0.212247	0.770366		0.0782249	0.0338838	0.00442788	0.0209635	0.196535		270968/874(271842)	CAT-MUL	LOGISTIC-BINARY	Medications	UK Biobank Assessment Centre > Verbal interview > Medications
131258	Date H90 first reported (conductive and sensorineural hearing loss)	271879	0.00470287	0.014199	0.164235	leonardsen > brainageFactor > jawinski > enigma > wen > smith > kaufmann		0.0328556	0.0139394	0.00452041	0.018421	0.164235		0.0244864	0.0139403	0.00336873	0.0789986	0.456284		0.0291841	0.013942	0.00401454	0.0363251	0.298449		0.00844106	0.013936	0.00116165	0.544712	0.915029		0.0341622	0.0139314	0.00470287	0.014199	0.242823		0.0125262	0.0139377	0.00172363	0.368795	0.851568		0.0222729	0.0139405	0.00306417	0.110105	0.508507		266613/5266(271879)	DATE	LOGISTIC-BINARY	First occurrences	Health-related outcomes > First occurrences > Ear and mastoid process disorders
6162#3	Types of transport used (excluding work): Public transport	270738	0.00473777	0.0136937	0.164501	smith > wen > jawinski > brainageFactor > leonardsen > kaufmann > enigma		0.00521006	0.00423853	0.0023624	0.218991	0.613834		0.00342927	0.00423774	0.00155523	0.418387	0.824045		0.00720012	0.00423932	0.00326415	0.0894284	0.46622		0.0044278	0.0042389	0.00200753	0.296223	0.790771		0.00457966	0.00423885	0.00207641	0.279961	0.773767		0.0104456	0.00423723	0.00473777	0.0136937	0.303034		0.0102567	0.00423818	0.00465106	0.0155171	0.164501		187540/83198(270738)	CAT-MUL	LOGISTIC-BINARY	Lifestyle and environment	UK Biobank Assessment Centre > Touchscreen > Lifestyle and environment > Physical activity
41229#5F1	PCT responsible for patient data: PLYMOUTH TEACHING PCT	271879	0.00451458	0.0185722	0.164715	brainageFactor > enigma > jawinski > wen > kaufmann > leonardsen > smith		0.353915	0.15035	0.00451458	0.0185722	0.164715		0.337649	0.15057	0.00430058	0.0249341	0.255019		0.2476	0.150504	0.00315499	0.0999539	0.488308		0.161567	0.150797	0.00205479	0.283985	0.782746		0.160503	0.150516	0.00204519	0.286243	0.776086		0.100699	0.15084	0.00128037	0.504383	0.90945		0.235314	0.15045	0.00299963	0.117801	0.524112		271835/44(271879)	CAT-MUL	LOGISTIC-BINARY	Hospital Inpatient - Administration	Health-related outcomes > Hospital inpatient > Summary Administration
20003#1140878530	Treatment/medication code: canesten 1% cream	271842	0.00451449	0.0185824	0.164715	brainageFactor > kaufmann > enigma > wen > leonardsen > jawinski > smith		0.256697	0.109062	0.00451449	0.0185824	0.164715		0.167099	0.109185	0.00293538	0.125902	0.558742		0.108473	0.10911	0.00190681	0.320137	0.740121		0.208589	0.109081	0.00366754	0.0558497	0.483069		0.129899	0.109013	0.00228556	0.233397	0.742872		0.101178	0.109159	0.00177774	0.353986	0.843611		0.130427	0.109089	0.00229317	0.231843	0.68769		271758/84(271842)	CAT-MUL	LOGISTIC-BINARY	Medications	UK Biobank Assessment Centre > Verbal interview > Medications
40011#9440	Histology of cancer tumour: Glioblastoma, NOS	271879	0.00509191	0.00792969	0.164764	leonardsen > jawinski > brainageFactor > smith > wen > enigma > kaufmann		0.0724302	0.047879	0.00290143	0.130314	0.497604		0.0206075	0.0478858	0.000825384	0.666926	0.935208		0.0824282	0.0478275	0.00330546	0.0847916	0.454615		-0.00173493	0.0478389	-6.95563e-05	0.971069	0.997048		0.126779	0.0477532	0.00509191	0.00792969	0.164764		-0.0475621	0.0478858	-0.00190498	0.320566	0.834147		0.0473886	0.0478866	0.001898	0.322344	0.759256		271441/438(271879)	CAT-MUL	LOGISTIC-BINARY	Cancer register	Health-related outcomes > Cancer register
41246#1840	Treatment speciality of consultant (recoded): Non-UK Provider	260133	0.00485239	0.0133275	0.164873	jawinski > wen > brainageFactor > leonardsen > kaufmann > enigma > smith		0.279657	0.148781	0.00368559	0.0601386	0.333782		0.198598	0.149084	0.00261195	0.182801	0.643379		0.367332	0.148419	0.00485239	0.0133275	0.164873		0.234999	0.148796	0.00309625	0.114293	0.61856		0.271575	0.148595	0.00358364	0.067583	0.498734		0.0709791	0.14894	0.000934318	0.633696	0.948811		0.287343	0.148685	0.00378938	0.0532718	0.348865		260088/45(260133)	CAT-MUL	LOGISTIC-BINARY	Hospital Inpatient - Administration	Health-related outcomes > Hospital inpatient > Summary Administration
22617#1224	Job code - historical: Publicans and managers of licensed premises	55419	0.0105079	0.0133694	0.164873	jawinski > leonardsen > brainageFactor > enigma > wen > kaufmann > smith		0.136066	0.0642076	0.00900209	0.0340693	0.239422		0.129732	0.06423	0.00857997	0.0433969	0.354441		0.158703	0.0641571	0.0105079	0.0133694	0.164873		0.0410332	0.0642775	0.00271191	0.523208	0.911894		0.15287	0.0640733	0.0101351	0.0170322	0.265637		-0.0250803	0.0642051	-0.00165943	0.696061	0.961659		-0.048476	0.0641476	-0.00321025	0.449815	0.833523		55175/244(55419)	CAT-MUL	LOGISTIC-BINARY	Work environment	Online follow-up > Work environment > Employment history
20003#1140867756	Treatment/medication code: trimipramine	271842	0.00463614	0.0156391	0.16553	wen > leonardsen > brainageFactor > kaufmann > enigma > smith > jawinski		-0.25591	0.158368	-0.00309926	0.106114	0.448824		-0.107075	0.158025	-0.00129959	0.498037	0.868787		-0.0358231	0.158197	-0.000434306	0.820859	0.958689		-0.228411	0.158805	-0.00275878	0.150325	0.672997		-0.288585	0.158663	-0.00348852	0.0689319	0.504015		-0.0424346	0.158066	-0.00051492	0.788337	0.976598		-0.382755	0.158335	-0.00463614	0.0156391	0.16553		271802/40(271842)	CAT-MUL	LOGISTIC-BINARY	Medications	UK Biobank Assessment Centre > Verbal interview > Medications
131578	Date K13 first reported (other diseases of lip and oral mucosa)	271879	0.00450878	0.0187238	0.165554	brainageFactor > leonardsen > jawinski > wen > enigma > kaufmann > smith		0.0354451	0.0150768	0.00450878	0.0187238	0.165554		0.0174334	0.0150784	0.00221739	0.247604	0.701803		0.0269853	0.015079	0.00343217	0.0735169	0.427957		0.00899248	0.0150786	0.00114375	0.550925	0.917196		0.0299742	0.0150767	0.00381288	0.0467985	0.422636		0.00323469	0.0150734	0.000411563	0.830082	0.977907		0.0209543	0.0150778	0.00266532	0.164604	0.606499		267403/4476(271879)	DATE	LOGISTIC-BINARY	First occurrences	Health-related outcomes > First occurrences > Digestive system disorders
20003#1140868496	Treatment/medication code: duphaston 10mg tablet	271842	0.00450897	0.0187269	0.165554	brainageFactor > wen > jawinski > enigma > leonardsen > kaufmann > smith		-0.528459	0.224864	-0.00450897	0.0187269	0.165554		-0.281119	0.224053	-0.00240668	0.20955	0.672194		-0.345413	0.224825	-0.00294688	0.124425	0.530843		-0.256293	0.224115	-0.00219276	0.252926	0.766407		-0.272017	0.225237	-0.00231703	0.227022	0.736328		-0.121521	0.222939	-0.00104541	0.585712	0.939692		-0.466379	0.223738	-0.00399839	0.037096	0.276432		271822/20(271842)	CAT-MUL	LOGISTIC-BINARY	Medications	UK Biobank Assessment Centre > Verbal interview > Medications
5117	6mm cylindrical power (right)	53763	0.0105813	0.0141445	0.165755	smith > kaufmann > brainageFactor > wen > jawinski > leonardsen > enigma		0.0101067	0.00430075	0.0101346	0.0187746	0.165755		0.00285608	0.00431517	0.00285458	0.508049	0.873419		0.00849978	0.00429402	0.00853678	0.0477659	0.343615		0.0101763	0.0043059	0.0101922	0.0181116	0.312021		0.00791654	0.00430924	0.00792297	0.0661934	0.495631		0.010533	0.00429286	0.0105813	0.0141445	0.303034		0.00859459	0.00430207	0.00861583	0.0457408	0.315721		53763	CONTINUOUS	LINEAR	Physical measures	UK Biobank Assessment Centre > Physical measures > Eye measures > Autorefraction
20003#1140881890	Treatment/medication code: betoptic 0.5% eye drops	271842	0.00501481	0.00893138	0.165882	kaufmann > wen > brainageFactor > smith > enigma > jawinski > leonardsen		0.393967	0.182428	0.00414213	0.0307993	0.226838		0.168288	0.182709	0.00176657	0.35702	0.785075		0.157905	0.182774	0.001657	0.387626	0.788901		0.475998	0.18204	0.00501481	0.00893138	0.209007		0.131802	0.182254	0.00138715	0.469535	0.863723		0.225538	0.182658	0.00236829	0.216909	0.774012		0.440688	0.182469	0.00463244	0.0157222	0.165882		271812/30(271842)	CAT-MUL	LOGISTIC-BINARY	Medications	UK Biobank Assessment Centre > Verbal interview > Medications
41246#1140	Treatment speciality of consultant (recoded): Burns care	260135	0.00556707	0.00451942	0.165995	smith > brainageFactor > wen > kaufmann > jawinski > enigma > leonardsen		0.159895	0.072506	0.00432383	0.0274321	0.210345		0.0746019	0.0726117	0.00201442	0.304221	0.741744		0.0869929	0.0725136	0.00235215	0.230265	0.665649		0.150255	0.0725475	0.00406077	0.0383454	0.413037		0.0492987	0.0725126	0.00133301	0.49658	0.87925		0.206196	0.0726189	0.00556707	0.00451942	0.165995		0.155818	0.0725218	0.00421264	0.0316661	0.248213		259945/190(260135)	CAT-MUL	LOGISTIC-BINARY	Hospital Inpatient - Administration	Health-related outcomes > Hospital inpatient > Summary Administration
5699-95	FI10 : arithmetic sequence recognition	16367	0.0186499	0.0170228	0.166402	wen > brainageFactor > enigma > jawinski > smith > leonardsen > kaufmann		-999	-999	-0.0183516	0.0188729	0.166402		-999	-999	-0.0172923	0.0269344	0.267653		-999	-999	-0.0171787	0.0279547	0.253153		-999	-999	-0.00482803	0.536815	0.914294		-999	-999	-0.00524342	0.502362	0.881415		-999	-999	-0.00613838	0.432294	0.888137		-999	-999	-0.0186499	0.0170228	0.17381		12943/16367	CAT-SIN	MULTINOMIAL-LOGISTIC	Cognitive function	UK Biobank Assessment Centre > Cognitive function > Fluid intelligence / reasoning
41246#1780	Treatment speciality of consultant (recoded): Midwife episode	260192	0.00543786	0.00554009	0.166501	smith > brainageFactor > enigma > kaufmann > jawinski > wen > leonardsen		-0.0833406	0.0355072	-0.00460174	0.0189092	0.166501		-0.0640404	0.0356181	-0.00352506	0.0721609	0.439417		-0.0516527	0.0354326	-0.00285808	0.144875	0.561875		-0.0590027	0.0358226	-0.00322919	0.0995213	0.585028		-0.0129486	0.0354026	-0.00071709	0.71453	0.943467		-0.0993095	0.0358046	-0.00543786	0.00554009	0.177925		-0.0503048	0.0354259	-0.002784	0.155581	0.592848		259352/840(260192)	CAT-MUL	LOGISTIC-BINARY	Hospital Inpatient - Administration	Health-related outcomes > Hospital inpatient > Summary Administration
20003#1140884464	Treatment/medication code: dihydrocodeine	271842	0.00462767	0.01583	0.166754	wen > brainageFactor > smith > leonardsen > jawinski > kaufmann > enigma		0.0701457	0.0307019	0.00438217	0.022324	0.184554		0.0154256	0.0307302	0.000962789	0.61568	0.920694		0.0465424	0.030734	0.00290459	0.129923	0.537331		0.027701	0.0307256	0.00172921	0.367278	0.846262		0.0501408	0.0307193	0.00313066	0.10262	0.574453		0.0632525	0.030717	0.00394959	0.0394689	0.471076		0.0740535	0.0306927	0.00462767	0.01583	0.166754		270778/1064(271842)	CAT-MUL	LOGISTIC-BINARY	Medications	UK Biobank Assessment Centre > Verbal interview > Medications
20003#1140878510	Treatment/medication code: alphosyl 2 in 1 shampoo	271842	0.00473189	0.0136192	0.167332	jawinski > smith > kaufmann > leonardsen > brainageFactor > wen > enigma		-0.295148	0.278344	-0.00203437	0.288831	0.687733		0.0183548	0.277093	0.000127083	0.947172	0.995381		-0.69198	0.280527	-0.00473189	0.0136192	0.167332		0.369895	0.277094	0.00256006	0.18195	0.708824		-0.34423	0.278925	-0.00236744	0.217073	0.729778		-0.394888	0.277664	-0.0027283	0.154883	0.704845		-0.194712	0.277336	-0.00134671	0.482583	0.84859		271829/13(271842)	CAT-MUL	LOGISTIC-BINARY	Medications	UK Biobank Assessment Centre > Verbal interview > Medications
20477	Ever talked to a health professional about unusual or psychotic experiences	3600	0.0415085	0.0127037	0.167901	enigma > smith > kaufmann > wen > brainageFactor > jawinski > leonardsen		-0.0620184	0.0403138	-0.0256455	0.123851	0.484899		-0.100147	0.040199	-0.0415085	0.0127037	0.167901		-0.0368522	0.0403172	-0.0152409	0.360557	0.770189		-0.0705546	0.0408351	-0.0288005	0.0839406	0.557928		-0.0207609	0.0405152	-0.00854478	0.608257	0.912317		-0.097637	0.0408789	-0.0397976	0.0168904	0.334189		-0.0640984	0.0399132	-0.026771	0.108189	0.506073		2790/810(3600)	CAT-SIN	LOGISTIC-BINARY	Mental health	Online follow-up > Mental health > Unusual and psychotic experiences
40013#1735	Type of cancer: ICD9: 1735 Other malignant neoplasm of skin of trunk, except scrotum	271879	0.00527027	0.005995	0.168107	kaufmann > enigma > wen > brainageFactor > smith > jawinski > leonardsen		-0.131609	0.0934735	-0.00270035	0.159125	0.544537		-0.20443	0.0933557	-0.00419968	0.0285381	0.277776		0.0507464	0.0933906	0.00104211	0.58687	0.882658		-0.256781	0.0934412	-0.00527027	0.005995	0.168107		-0.0391335	0.0934317	-0.00080331	0.675318	0.929926		-0.10096	0.0932111	-0.00207731	0.278741	0.807438		-0.148063	0.0934871	-0.00303748	0.113239	0.513787		271764/115(271879)	CAT-MUL	LOGISTIC-BINARY	Cancer register	Health-related outcomes > Cancer register
5086	Cylindrical power (left)	63487	0.00977809	0.0137462	0.168582	jawinski > brainageFactor > smith > kaufmann > leonardsen > wen > enigma		-0.00675471	0.00390386	-0.00686701	0.0835821	0.398604		0.00111428	0.00391103	0.00113077	0.775711	0.966752		-0.00961971	0.00390434	-0.00977809	0.0137462	0.168582		-0.00591638	0.00390798	-0.00600845	0.130043	0.649289		-0.00336316	0.00391671	-0.00340795	0.390517	0.827644		-0.00627071	0.00390137	-0.00637908	0.107984	0.650874		-0.00278509	0.00390329	-0.00283189	0.475517	0.846497		63487	CONTINUOUS	LINEAR	Physical measures	UK Biobank Assessment Centre > Physical measures > Eye measures > Autorefraction
20551#3	Substance of prescription or over-the-counter medication addiction: Something else	73704	0.00973939	0.00818876	0.16909	leonardsen > wen > jawinski > enigma > brainageFactor > smith > kaufmann		-0.105666	0.086841	-0.004482	0.223684	0.619864		-0.120718	0.0868379	-0.00512075	0.164466	0.612191		-0.124239	0.0869664	-0.00526215	0.153121	0.574187		0.0111197	0.0868082	0.000471856	0.89807	0.984753		-0.230118	0.0870296	-0.00973939	0.00818876	0.16909		-0.105383	0.0868231	-0.00447105	0.224818	0.777872		-0.135913	0.0868072	-0.0057673	0.117409	0.524112		73571/133(73704)	CAT-MUL	LOGISTIC-BINARY	Mental health	Online follow-up > Mental health > Addictions
20106#210	Type of yogurt eaten: Low fat yogurt consumers	108672	0.00709606	0.0193208	0.16913	brainageFactor > enigma > kaufmann > jawinski > wen > smith > leonardsen		-0.0151383	0.00647139	-0.00709606	0.0193208	0.16913		-0.0144738	0.00647259	-0.00678334	0.0253395	0.257579		-0.0110074	0.00647192	-0.00515935	0.0889786	0.464718		-0.0122359	0.00647102	-0.00573596	0.0586379	0.488758		-0.0020594	0.00647153	-0.000965346	0.750312	0.951129		-0.00272973	0.00647095	-0.00127968	0.673136	0.95691		-0.0109227	0.00647109	-0.00512029	0.0914241	0.463556		71674/36998(108672)	CAT-MUL	LOGISTIC-BINARY	Diet by 24-hour recall	Online follow-up > Diet by 24-hour recall > Soup/snacks/pastries yesterday
20001#1061	Cancer code, self-reported: basal cell carcinoma	271842	0.00448626	0.0193313	0.16913	brainageFactor > wen > kaufmann > jawinski > smith > leonardsen > enigma		-0.0470099	0.0200977	-0.00448626	0.0193313	0.16913		-0.00131099	0.0200703	-0.000125282	0.947919	0.995381		-0.0261074	0.0200981	-0.00249145	0.193943	0.63401		-0.0349491	0.0200892	-0.0033367	0.0819103	0.557928		-0.00874282	0.0200932	-0.000834543	0.663478	0.928645		0.00925874	0.0200691	0.000884849	0.644551	0.952723		-0.0394326	0.0201014	-0.00376245	0.0497984	0.334691		269333/2509(271842)	CAT-MUL	LOGISTIC-BINARY	Medical history and conditions	UK Biobank Assessment Centre > Verbal interview > Medical conditions
20525	Able to pay rent/mortgage as an adult	72742	0.00867148	0.0193449	0.16913	brainageFactor > wen > kaufmann > leonardsen > jawinski > smith > enigma		-0.0245849	0.010513	-0.00867148	0.0193449	0.16913		-0.0108057	0.0104676	-0.00382805	0.301863	0.740061		-0.0139739	0.0104938	-0.00493787	0.182934	0.621753		-0.0203764	0.0104779	-0.00721051	0.051805	0.46831		-0.0157739	0.010458	-0.00559211	0.131494	0.63302		-0.01156	0.0104719	-0.00409287	0.269649	0.804802		-0.0224977	0.0104838	-0.00795675	0.0318704	0.24952		72742	CAT-SIN	ORDERED-LOGISTIC	Mental health	Online follow-up > Mental health > Traumatic events
103160	Oily fish intake	108672	0.00708619	0.0194897	0.169331	brainageFactor > enigma > wen > leonardsen > jawinski > smith > kaufmann		-0.0176235	0.00754408	-0.00708619	0.0194897	0.169331		-0.0159933	0.00752038	-0.00645078	0.0334572	0.305527		-0.0113531	0.00754485	-0.00456437	0.132409	0.541283		-0.00765053	0.00752676	-0.00308299	0.309478	0.798434		-0.0123851	0.00753949	-0.00498397	0.100385	0.573667		-0.00782837	0.00751986	-0.00315757	0.297921	0.823558		-0.0137055	0.00754966	-0.00550663	0.0694787	0.401039		108672	CAT-SIN	ORDERED-LOGISTIC	Diet by 24-hour recall	Online follow-up > Diet by 24-hour recall > Meat/fish yesterday
41229#5PE	PCT responsible for patient data: DUDLEY PCT	271879	0.00447932	0.0195108	0.169331	brainageFactor > kaufmann > jawinski > leonardsen > wen > smith > enigma		-0.0768747	0.0329145	-0.00447932	0.0195108	0.169331		0.00102099	0.0328478	5.96124e-05	0.975203	0.996158		-0.0697406	0.0328853	-0.00406725	0.0339423	0.284508		-0.0740736	0.0328889	-0.00431946	0.0243054	0.359947		-0.0407848	0.0328932	-0.00237801	0.214998	0.728181		-0.0119925	0.0328986	-0.000699122	0.715458	0.961659		-0.0342672	0.0329324	-0.00199561	0.298085	0.741543		270948/931(271879)	CAT-MUL	LOGISTIC-BINARY	Hospital Inpatient - Administration	Health-related outcomes > Hospital inpatient > Summary Administration
20003#1140867934	Treatment/medication code: triptafen tablet	271842	0.00447793	0.0195571	0.169344	brainageFactor > wen > enigma > smith > jawinski > kaufmann > leonardsen		-0.524048	0.224474	-0.00447793	0.0195571	0.169344		-0.380778	0.22314	-0.00327327	0.0878895	0.478142		-0.32043	0.224152	-0.0027423	0.152776	0.574187		-0.289212	0.224431	-0.00247199	0.197449	0.722423		-0.207826	0.224517	-0.00177574	0.354529	0.809536		-0.352355	0.223704	-0.00302129	0.115198	0.655428		-0.50379	0.223984	-0.0043135	0.0245122	0.214667		271822/20(271842)	CAT-MUL	LOGISTIC-BINARY	Medications	UK Biobank Assessment Centre > Verbal interview > Medications
20003#1140857620	Treatment/medication code: depo-provera 50mg/1ml injection	271842	0.00525298	0.00616542	0.16984	kaufmann > smith > wen > jawinski > leonardsen > enigma > brainageFactor		-0.0370971	0.0696715	-0.0010213	0.594386	0.877622		-0.0398599	0.0698048	-0.00109527	0.567962	0.901619		0.0618108	0.0695819	0.00170387	0.374342	0.778739		-0.191995	0.0701026	-0.00525298	0.00616542	0.16984		0.0553714	0.069385	0.00153075	0.424808	0.84845		-0.0851945	0.070072	-0.00233199	0.224037	0.776941		-0.0796066	0.0695474	-0.00219544	0.252348	0.701822		271635/207(271842)	CAT-MUL	LOGISTIC-BINARY	Medications	UK Biobank Assessment Centre > Verbal interview > Medications
22601#31152695	Job coding: quality assurance technician/co-ordinator	55419	0.00990932	0.019656	0.169926	brainageFactor > wen > leonardsen > jawinski > kaufmann > smith > enigma		0.202345	0.0867413	0.00990932	0.019656	0.169926		-0.00443663	0.0869177	-0.000216838	0.959289	0.996095		0.13506	0.0868566	0.00660569	0.11993	0.522739		0.10369	0.0868228	0.0050735	0.232337	0.752885		0.186213	0.086906	0.00910259	0.0321201	0.35954		-0.00679793	0.0871548	-0.000331345	0.937827	0.993843		0.198571	0.0867302	0.00972586	0.0220414	0.202251		55286/133(55419)	CAT-MUL	LOGISTIC-BINARY	Work environment	Online follow-up > Work environment > Employment history
130964	Date F81 first reported (specific developmental disorders of scholastic skills)	271879	0.00460623	0.0163148	0.169976	wen > brainageFactor > leonardsen > enigma > jawinski > smith > kaufmann		0.122403	0.0612637	0.00383182	0.0457172	0.288357		0.0759138	0.0612975	0.00237517	0.215546	0.674834		0.0735923	0.0611912	0.00230652	0.229105	0.663996		0.0403501	0.0612906	0.00126259	0.51032	0.909921		0.0942348	0.0611901	0.0029536	0.123543	0.616705		0.0550075	0.0613911	0.00171843	0.37024	0.851568		0.147098	0.0612454	0.00460623	0.0163148	0.169976		271612/267(271879)	DATE	LOGISTIC-BINARY	First occurrences	Health-related outcomes > First occurrences > Mental and behavioural disorders
22650#1	Night shifts worked: Shift pattern was worked for whole of job	55419	0.00990631	0.0196933	0.170027	brainageFactor > leonardsen > enigma > wen > jawinski > kaufmann > smith		0.0861913	0.0369591	0.00990631	0.0196933	0.170027		0.0806911	0.0369839	0.00926794	0.0291212	0.281392		0.0648031	0.0369183	0.00745646	0.0791978	0.440178		-0.00929457	0.0369791	-0.00106773	0.801541	0.97461		0.0821662	0.0368698	0.00946662	0.0258392	0.329611		0.00811033	0.0369272	0.000933003	0.826154	0.977907		0.0660983	0.0369371	0.00760159	0.0735299	0.413949		54676/743(55419)	CAT-MUL	LOGISTIC-BINARY	Work environment	Online follow-up > Work environment > Employment history
22601#11353225	Job coding: personnel, human resources, training or industrial relations manager/director, recruitment manager/director	55419	0.0101885	0.0164585	0.170405	wen > jawinski > brainageFactor > smith > leonardsen > kaufmann > enigma		-0.0707332	0.0381547	-0.00787504	0.0637527	0.343181		-0.000749132	0.0381186	-8.34855e-05	0.98432	0.997711		-0.0864377	0.0382104	-0.0096093	0.0236844	0.22999		-0.00365694	0.0381657	-0.000407039	0.923663	0.989597		-0.0113256	0.0381244	-0.00126197	0.766406	0.954913		-0.0192974	0.0381224	-0.00215035	0.612708	0.945839		-0.0914716	0.0381366	-0.0101885	0.0164585	0.170405		54722/697(55419)	CAT-MUL	LOGISTIC-BINARY	Work environment	Online follow-up > Work environment > Employment history
22617#1135	Job code - historical: Personnel, training and industrial relations managers	55419	0.0101885	0.0164585	0.170405	wen > jawinski > brainageFactor > smith > leonardsen > kaufmann > enigma		-0.0707332	0.0381547	-0.00787504	0.0637527	0.343181		-0.000749132	0.0381186	-8.34855e-05	0.98432	0.997711		-0.0864377	0.0382104	-0.0096093	0.0236844	0.22999		-0.00365694	0.0381657	-0.000407039	0.923663	0.989597		-0.0113256	0.0381244	-0.00126197	0.766406	0.954913		-0.0192974	0.0381224	-0.00215035	0.612708	0.945839		-0.0914716	0.0381366	-0.0101885	0.0164585	0.170405		54722/697(55419)	CAT-MUL	LOGISTIC-BINARY	Work environment	Online follow-up > Work environment > Employment history
5186	Duration visual-acuity screen displayed (right)	65637	0.0106765	0.00623059	0.170405	kaufmann > leonardsen > smith > brainageFactor > enigma > jawinski > wen		0.00180943	0.0038779	0.0018213	0.640782	0.895573		0.00124772	0.00388728	0.00125288	0.748227	0.9575		-0.00067934	0.00387859	-0.000683677	0.860959	0.970631		0.0106113	0.00387919	0.0106765	0.00623059	0.170405		-0.00983414	0.00389175	-0.00986276	0.0115076	0.212129		0.00349083	0.00387574	0.00351568	0.367749	0.851568		-0.00028938	0.0038788	-0.000291213	0.940528	0.987009		65637	INTEGER	LINEAR	Physical measures	UK Biobank Assessment Centre > Physical measures > Eye measures > Visual acuity
41246#1015	Treatment speciality of consultant (recoded)	260174	0.00517422	0.00830887	0.170511	leonardsen > brainageFactor > smith > wen > jawinski > enigma > kaufmann		0.0590508	0.0419261	0.00276144	0.158973	0.544537		0.040589	0.0418947	0.00189951	0.332601	0.767013		0.0452928	0.0419148	0.00211863	0.279852	0.708678		0.0180453	0.041896	0.000844472	0.666657	0.949307		0.110428	0.0418433	0.00517422	0.00830887	0.170511		0.0542554	0.0418739	0.00254034	0.19506	0.753491		0.0459369	0.041906	0.00214922	0.272967	0.720385		259602/572(260174)	CAT-MUL	LOGISTIC-BINARY	Hospital Inpatient - Administration	Health-related outcomes > Hospital inpatient > Summary Administration
20001#1025	Cancer code, self-reported: gallbladder/bile duct cancer	271842	0.00523934	0.00630007	0.170596	kaufmann > smith > brainageFactor > enigma > wen > leonardsen > jawinski		0.368961	0.213082	0.00332205	0.0832611	0.39851		0.360133	0.213268	0.0032391	0.0912539	0.48562		0.0240873	0.21355	0.00021634	0.910192	0.979846		0.579582	0.212116	0.00523934	0.00630007	0.170596		0.123223	0.213379	0.00110789	0.563512	0.901951		0.410902	0.212511	0.00370795	0.0532027	0.531867		0.341509	0.212932	0.00307586	0.108778	0.507211		271820/22(271842)	CAT-MUL	LOGISTIC-BINARY	Medical history and conditions	UK Biobank Assessment Centre > Verbal interview > Medical conditions
22601#54992961	Job coding: wig maker	55419	0.0116003	0.00631456	0.170596	kaufmann > brainageFactor > jawinski > wen > enigma > leonardsen > smith		0.471825	0.209886	0.00955266	0.0245203	0.195457		0.36625	0.20835	0.00746715	0.0787685	0.455975		0.44623	0.208471	0.00909668	0.032232	0.274654		0.569047	0.208521	0.0116003	0.00631456	0.170596		0.33436	0.20673	0.00687367	0.105629	0.578196		0.124254	0.208703	0.00252998	0.551455	0.93431		0.414752	0.209316	0.00841876	0.0474888	0.324084		55396/23(55419)	CAT-MUL	LOGISTIC-BINARY	Work environment	Online follow-up > Work environment > Employment history
41231#2	Hospital episode type: Delivery episode	271879	0.00461066	0.0162121	0.171083	smith > wen > brainageFactor > leonardsen > kaufmann > jawinski > enigma		-0.024134	0.014329	-0.00323033	0.0921115	0.417991		-0.0115362	0.0143248	-0.00154458	0.420605	0.82517		-0.0130598	0.0143213	-0.00174901	0.361787	0.770377		-0.0190415	0.0143814	-0.00253943	0.185467	0.709613		-0.0226946	0.0142916	-0.00304562	0.112275	0.58891		-0.0345494	0.0143717	-0.00461066	0.0162121	0.330942		-0.0342578	0.0143088	-0.00459183	0.0166527	0.171083		265226/6653(271879)	CAT-MUL	LOGISTIC-BINARY	Hospital Inpatient - Administration	Health-related outcomes > Hospital inpatient > Summary Administration
5078	logMAR in round (left)	65389	0.0093634	0.0166472	0.171083	wen > brainageFactor > leonardsen > jawinski > kaufmann > enigma > smith		0.00732188	0.00380878	0.00751759	0.0545595	0.322124		0.0017561	0.00382003	0.0017978	0.645721	0.933251		0.00485966	0.00380997	0.00498813	0.202123	0.640379		0.00285228	0.00381133	0.00292667	0.454232	0.888747		0.0066864	0.00382289	0.00683984	0.0802825	0.537942		0.00156113	0.00380797	0.00160327	0.681828	0.957971		0.00912424	0.00381062	0.0093634	0.0166472	0.171083		65389	CONTINUOUS	LINEAR	Physical measures	UK Biobank Assessment Centre > Physical measures > Eye measures > Visual acuity
40013#1809	Type of cancer: ICD9: 1809 Malignant neoplasm of cervix uteri, unspecified	271879	0.00459188	0.0166513	0.171083	wen > jawinski > brainageFactor > leonardsen > kaufmann > smith > enigma		0.0536997	0.0545165	0.00188915	0.324606	0.717653		0.00482362	0.0545921	0.000169459	0.929591	0.994479		0.0958541	0.0545981	0.00336706	0.0791475	0.440178		0.021729	0.0546256	0.000762886	0.69079	0.953604		0.0512775	0.0546808	0.00179852	0.348357	0.806293		0.0116547	0.0545364	0.000409855	0.830776	0.977907		0.130422	0.0544723	0.00459188	0.0166513	0.171083		271543/336(271879)	CAT-MUL	LOGISTIC-BINARY	Cancer register	Health-related outcomes > Cancer register
22619#1	Breathing problems responsible for leaving job: Yes	55419	0.00988956	0.0199017	0.171159	brainageFactor > leonardsen > enigma > smith > jawinski > wen > kaufmann		0.14253	0.0612216	0.00988956	0.0199017	0.171159		0.120712	0.0613499	0.00835816	0.0491086	0.369314		0.0956259	0.0611825	0.00663943	0.11805	0.52		0.0662473	0.0613335	0.0045884	0.280072	0.780514		0.13609	0.0611851	0.00944855	0.0261239	0.330853		0.117143	0.061262	0.00812275	0.0558473	0.545188		0.0949433	0.0611963	0.00659055	0.120781	0.530187		55151/268(55419)	CAT-MUL	LOGISTIC-BINARY	Work environment	Online follow-up > Work environment > Employment history
90086	Non wear episodes over 1 hour duration	48837	0.0119314	0.00836762	0.171189	leonardsen > enigma > smith > jawinski > kaufmann > brainageFactor > wen		0.00374121	0.00849834	0.00199213	0.659766	0.902275		-0.0120674	0.00847361	-0.00644441	0.154401	0.599887		0.0100126	0.008452	0.00536078	0.236145	0.669991		0.00740651	0.00846538	0.00395922	0.381606	0.854072		0.0222945	0.00845563	0.0119314	0.00836762	0.171189		0.0110088	0.00848209	0.00587326	0.194311	0.753491		0.00214383	0.00852418	0.00113811	0.801421	0.955419		48837	INTEGER	ORDERED-LOGISTIC	Physical activity	Additional exposures > Physical activity measurement > Accelerometer wear time duration
20548#6	Manifestations of mania or irritability: I was more creative or had more ideas than usual	73543	0.00882486	0.0166995	0.171298	wen > brainageFactor > jawinski > kaufmann > smith > enigma > leonardsen		0.0355589	0.0227897	0.00575389	0.118668	0.475533		0.00791664	0.0227816	0.00128149	0.7282	0.954303		0.032843	0.0227715	0.00531868	0.1492	0.570616		0.0167433	0.022779	0.00271059	0.462296	0.891965		0.00130054	0.0227777	0.000210558	0.954465	0.992711		0.0165527	0.0228081	0.00267631	0.467976	0.899597		0.0545195	0.0227817	0.00882486	0.0166995	0.171298		71554/1989(73543)	CAT-MUL	LOGISTIC-BINARY	Mental health	Online follow-up > Mental health > Mania
41222#1	Delivery onset methods: Spontaneous	4604	0.0401631	0.00639547	0.171388	kaufmann > brainageFactor > enigma > leonardsen > wen > jawinski > smith		0.0576342	0.035522	0.0239154	0.104623	0.444699		0.0496106	0.0354956	0.0206029	0.162126	0.611005		0.0149871	0.0355169	0.00622145	0.672982	0.914788		0.0969805	0.0355735	0.0401631	0.00639547	0.171388		0.0389727	0.0354585	0.0162033	0.271619	0.76624		0.00938528	0.0354562	0.00390275	0.791197	0.977479		0.0293163	0.0354725	0.0121845	0.408446	0.813406		1046/3558(4604)	CAT-MUL	LOGISTIC-BINARY	Maternity and sex-specific factors	Health-related outcomes > Hospital inpatient > Summary Maternity
20003#1140925806	Treatment/medication code: aceclofenac	271842	0.00475689	0.0131314	0.171845	enigma > brainageFactor > kaufmann > wen > leonardsen > jawinski > smith		0.347807	0.159855	0.00417328	0.0295631	0.221074		0.39661	0.159917	0.00475689	0.0131314	0.171845		0.16243	0.160145	0.00194534	0.310454	0.736269		0.340949	0.159676	0.004095	0.0327545	0.391957		0.210305	0.159943	0.00252213	0.18851	0.706008		-0.0200572	0.159904	-0.000240574	0.900182	0.988016		0.26028	0.159929	0.00312162	0.103617	0.496298		271803/39(271842)	CAT-MUL	LOGISTIC-BINARY	Medications	UK Biobank Assessment Centre > Verbal interview > Medications
6019-1	ECG/bike method for fitness test	46892	0.0125682	0.00649399	0.171949	kaufmann > wen > brainageFactor > enigma > leonardsen > smith > jawinski		-999	-999	-0.00651139	0.158536	0.544394		-999	-999	-0.00640361	0.165542	0.614675		-999	-999	-0.000930425	0.840327	0.96288		-999	-999	-0.0125682	0.00649399	0.171949		-999	-999	-0.00387277	0.401682	0.835665		-999	-999	-0.00139291	0.762939	0.971093		-999	-999	-0.00712372	0.122924	0.533688		40542/46892	CAT-SIN	MULTINOMIAL-LOGISTIC	Physical measures	UK Biobank Assessment Centre > Physical measures > ECG during exercise
41246#1950	Treatment speciality of consultant (recoded): Ophthalmology	262900	0.00478362	0.0141764	0.172899	jawinski > leonardsen > smith > brainageFactor > wen > enigma > kaufmann		0.00910574	0.00514326	0.00345289	0.0766556	0.378889		0.00590262	0.00514087	0.00223932	0.250894	0.704116		0.0126217	0.00514595	0.00478362	0.0141764	0.172899		0.00475101	0.0051433	0.00180157	0.355626	0.83782		0.0102223	0.00514433	0.00387548	0.0469101	0.422636		0.00968276	0.00513834	0.00367521	0.0595078	0.558647		0.0075562	0.00514444	0.00286465	0.141883	0.562369		211877/51023(262900)	CAT-MUL	LOGISTIC-BINARY	Hospital Inpatient - Administration	Health-related outcomes > Hospital inpatient > Summary Administration
131628	Date K51 first reported (ulcerative colitis)	271879	0.00470136	0.0142301	0.173237	jawinski > brainageFactor > kaufmann > enigma > smith > wen > leonardsen		0.0301408	0.0165579	0.00349111	0.0687069	0.360508		0.0246315	0.0165612	0.00285241	0.136935	0.57653		0.0405941	0.0165596	0.00470136	0.0142301	0.173237		0.0285878	0.0165595	0.00331092	0.0842787	0.557928		0.00701446	0.0165587	0.000812427	0.671847	0.929759		0.0160973	0.0165608	0.00186418	0.33104	0.836018		0.0098618	0.0165588	0.0011422	0.551466	0.884516		268179/3700(271879)	DATE	LOGISTIC-BINARY	First occurrences	Health-related outcomes > First occurrences > Digestive system disorders
22601#23143401	Job coding: secondary school teacher or teaching professional (including head teacher)	55419	0.0101423	0.0169541	0.173375	wen > enigma > leonardsen > brainageFactor > jawinski > kaufmann > smith		-0.0155947	0.0154476	-0.0042885	0.312708	0.706862		-0.0310567	0.0154534	-0.00853703	0.0444567	0.357088		0.0141302	0.0154389	0.00388794	0.360055	0.770189		0.000780881	0.0154487	0.000214725	0.959686	0.996492		-0.0212229	0.0154644	-0.00582984	0.169934	0.689957		-0.000152954	0.0154453	-4.20684e-05	0.992098	0.999233		-0.0369212	0.0154635	-0.0101423	0.0169541	0.173375		50797/4622(55419)	CAT-MUL	LOGISTIC-BINARY	Work environment	Online follow-up > Work environment > Employment history
22617#2314	Job code - historical: Secondary education teaching professionals	55419	0.0101423	0.0169541	0.173375	wen > enigma > leonardsen > brainageFactor > jawinski > kaufmann > smith		-0.0155947	0.0154476	-0.0042885	0.312708	0.706862		-0.0310567	0.0154534	-0.00853703	0.0444567	0.357088		0.0141302	0.0154389	0.00388794	0.360055	0.770189		0.000780881	0.0154487	0.000214725	0.959686	0.996492		-0.0212229	0.0154644	-0.00582984	0.169934	0.689957		-0.000152954	0.0154453	-4.20684e-05	0.992098	0.999233		-0.0369212	0.0154635	-0.0101423	0.0169541	0.173375		50797/4622(55419)	CAT-MUL	LOGISTIC-BINARY	Work environment	Online follow-up > Work environment > Employment history
20152	Reproduciblity of spirometry measurement using ERS/ATS criteria	203826	0.00542646	0.0142891	0.173569	jawinski > leonardsen > smith > brainageFactor > wen > kaufmann > enigma		0.00496766	0.00555724	0.00198015	0.371335	0.755991		-0.00191996	0.00555438	-0.000765707	0.729573	0.954303		0.0136006	0.0055519	0.00542646	0.0142891	0.173569		0.00199558	0.00554107	0.000797778	0.718718	0.961659		0.0093432	0.00556295	0.00372043	0.0930219	0.556956		0.00602619	0.00554935	0.0024055	0.277474	0.806469		0.00226347	0.0055622	0.000901433	0.684031	0.928155		44969/158857(203826)	CAT-SIN	LOGISTIC-BINARY	Physical measures	UK Biobank Assessment Centre > Physical measures > Spirometry
20003#1140874360	Treatment/medication code: nystatin	271842	0.00491455	0.0103953	0.17381	kaufmann > brainageFactor > jawinski > wen > enigma > leonardsen > smith		0.51816	0.223461	0.00444874	0.0203668	0.17381		0.186496	0.223155	0.00160264	0.403386	0.818092		0.500115	0.223975	0.00428284	0.0255475	0.240732		0.570982	0.222815	0.00491455	0.0103953	0.230263		0.13408	0.223411	0.00115151	0.548255	0.899422		0.131337	0.223781	0.00112573	0.557245	0.93431		0.416275	0.224127	0.00356222	0.0632699	0.379562		271822/20(271842)	CAT-MUL	LOGISTIC-BINARY	Medications	UK Biobank Assessment Centre > Verbal interview > Medications
22601#42113298	Job coding: medical secretary	55419	0.0103987	0.0143624	0.173892	jawinski > brainageFactor > leonardsen > kaufmann > wen > enigma > smith		-0.0508775	0.0411433	-0.00525309	0.216221	0.609359		-0.00837924	0.041115	-0.000865757	0.838505	0.977651		-0.100924	0.0412274	-0.0103987	0.0143624	0.173892		0.02288	0.0411474	0.00236214	0.578164	0.923208		-0.0392375	0.0410546	-0.00406005	0.339185	0.799987		0.00457067	0.0409457	0.000474208	0.911115	0.989415		-0.0200882	0.0412072	-0.0020709	0.625898	0.905957		54816/603(55419)	CAT-MUL	LOGISTIC-BINARY	Work environment	Online follow-up > Work environment > Employment history
40006#D050	Type of cancer: ICD10: D05.0 Lobular carcinoma in situ	271879	0.00457329	0.0170968	0.174226	wen > kaufmann > brainageFactor > enigma > smith > leonardsen > jawinski		-0.117029	0.0821921	-0.00273074	0.154487	0.539118		-0.101103	0.0821471	-0.00236042	0.218409	0.677005		0.00652414	0.0821799	0.000152255	0.936724	0.986224		-0.133875	0.0824108	-0.00311553	0.104269	0.590245		0.0456774	0.0821945	0.00106582	0.578391	0.908742		-0.0605636	0.0820723	-0.00141526	0.460549	0.896817		-0.195894	0.0821481	-0.00457329	0.0170968	0.174226		271731/148(271879)	CAT-MUL	LOGISTIC-BINARY	Cancer register	Health-related outcomes > Cancer register
23016	HBc antigen for Hepatitis B Virus	5301	0.0327352	0.0171159	0.174226	wen > smith > brainageFactor > kaufmann > jawinski > leonardsen > enigma		0.0555935	0.0258488	0.0295414	0.0314463	0.229758		-0.00403246	0.0257021	-0.00215532	0.875327	0.984527		0.0429015	0.025342	0.0232542	0.0904122	0.467907		0.0463506	0.0253892	0.0250751	0.0678657	0.521038		0.00566091	0.0256369	0.00303336	0.825239	0.970788		0.0609466	0.0256473	0.0326405	0.0174395	0.340993		0.0617941	0.0259297	0.0327352	0.0171159	0.174226		5301	INTEGER	ORDERED-LOGISTIC	Blood and urine assays	Biological samples > Assay results > Blood assays > Infectious Diseases > Infectious Disease Antigens
20003#1141194852	Treatment/medication code: dicycloverine	271842	0.00520085	0.00669452	0.174478	kaufmann > wen > enigma > smith > brainageFactor > jawinski > leonardsen		0.0761066	0.149334	0.000977544	0.610279	0.884044		0.158978	0.149129	0.00204456	0.286423	0.730676		-0.0713078	0.149424	-0.000915274	0.633214	0.896615		0.403393	0.148758	0.00520085	0.00669452	0.174478		0.0447802	0.148968	0.000576586	0.763703	0.954227		0.0949175	0.148937	0.00122233	0.523928	0.918242		0.183063	0.149241	0.00235277	0.219936	0.675342		271797/45(271842)	CAT-MUL	LOGISTIC-BINARY	Medications	UK Biobank Assessment Centre > Verbal interview > Medications
131652	Date K65 first reported (peritonitis)	271879	0.00474221	0.0134095	0.174797	enigma > jawinski > brainageFactor > kaufmann > leonardsen > smith > wen		0.0344131	0.0204872	0.00322179	0.0929746	0.419617		0.0506612	0.0204903	0.00474221	0.0134095	0.174797		0.0372809	0.020497	0.0034886	0.0689066	0.416762		0.0332332	0.0204906	0.0031108	0.104795	0.59073		0.0329871	0.0204831	0.0030889	0.107263	0.579434		-0.00832616	0.0204896	-0.000779415	0.684448	0.958949		0.00177459	0.0204931	0.000166092	0.930987	0.986021		269472/2407(271879)	DATE	LOGISTIC-BINARY	First occurrences	Health-related outcomes > First occurrences > Digestive system disorders
22617#1163	Job code - historical: Retail and wholesale managers	55419	0.010495	0.0134834	0.175416	enigma > smith > brainageFactor > kaufmann > wen > leonardsen > jawinski		0.0290242	0.0310856	0.0039663	0.350456	0.740569		0.0767541	0.0310658	0.010495	0.0134834	0.175416		0.00489426	0.0310729	0.000669102	0.874841	0.970631		0.0286662	0.0310854	0.0039174	0.356427	0.83812		0.00818171	0.0310577	0.00111909	0.79221	0.959105		0.0670222	0.0310887	0.00915767	0.031093	0.427963		0.0141009	0.0310742	0.00192767	0.64998	0.913656		54361/1058(55419)	CAT-MUL	LOGISTIC-BINARY	Work environment	Online follow-up > Work environment > Employment history
20532	Did your sleep change?	35990	0.0130188	0.0135137	0.175467	enigma > kaufmann > brainageFactor > wen > leonardsen > jawinski > smith		0.0182013	0.0133072	0.00721005	0.171369	0.561766		0.0326217	0.0132079	0.0130188	0.0135137	0.175467		0.0111157	0.0132409	0.00442537	0.401176	0.794085		0.0199385	0.0132212	0.00794955	0.131525	0.652489		0.0118753	0.0132316	0.0047311	0.36944	0.81473		0.00685804	0.0132726	0.00272381	0.60535	0.944342		0.0177354	0.0132775	0.00704121	0.181619	0.631962		7303/28687(35990)	CAT-SIN	LOGISTIC-BINARY	Mental health	Online follow-up > Mental health > Depression
20003#1140927812	Treatment/medication code: decongestant 0.05% nasal spray	271842	0.00473544	0.0135489	0.175537	enigma > smith > leonardsen > kaufmann > brainageFactor > jawinski > wen		0.355972	0.277492	0.00246129	0.199394	0.596704		0.688183	0.278819	0.00473544	0.0135489	0.175537		0.235779	0.277782	0.00162817	0.395938	0.793083		0.384033	0.277559	0.00265271	0.16664	0.688645		-0.458512	0.280164	-0.00314056	0.101538	0.574453		0.548202	0.277392	0.00378952	0.0481768	0.514395		0.198915	0.276516	0.00137966	0.471937	0.845088		271829/13(271842)	CAT-MUL	LOGISTIC-BINARY	Medications	UK Biobank Assessment Centre > Verbal interview > Medications
131816	Date L87 first reported (transepidermal elimination disorders)	271879	0.00473341	0.0135828	0.175537	enigma > kaufmann > brainageFactor > smith > wen > jawinski > leonardsen		0.392556	0.289479	0.00260202	0.174863	0.566944		0.709846	0.287602	0.00473341	0.0135828	0.175537		0.094851	0.289546	0.000628275	0.743219	0.938028		0.418496	0.28887	0.00277839	0.147419	0.666442		0.0366734	0.288611	0.00024381	0.89884	0.980709		-0.378199	0.289711	-0.00250526	0.191453	0.751896		0.351832	0.288901	0.00233615	0.223181	0.678346		271867/12(271879)	DATE	LOGISTIC-BINARY	First occurrences	Health-related outcomes > First occurrences > Skin and subcutaneous tissue disorders
131474	Date J35 first reported (chronic diseases of tonsils and adenoids)	271879	0.00443648	0.020707	0.175811	brainageFactor > wen > leonardsen > enigma > kaufmann > smith > jawinski		-0.0715866	0.0309475	-0.00443648	0.020707	0.175811		-0.0547006	0.0309359	-0.00339128	0.0770134	0.452738		-0.0160749	0.0309257	-0.000996926	0.603192	0.888772		-0.0533518	0.0309496	-0.00330618	0.0847233	0.557928		-0.0627613	0.0309617	-0.00388778	0.0426447	0.401978		-0.021151	0.0309566	-0.00131043	0.494429	0.904742		-0.0660727	0.030937	-0.00409615	0.0326938	0.253873		270829/1050(271879)	DATE	LOGISTIC-BINARY	First occurrences	Health-related outcomes > First occurrences > Respiratory system disorders
20003#1140876026	Treatment/medication code: simple eye ointment	271842	0.00472863	0.013684	0.175865	enigma > smith > brainageFactor > kaufmann > wen > leonardsen > jawinski		-0.301943	0.208833	-0.00277334	0.148184	0.528963		-0.512644	0.207928	-0.00472863	0.013684	0.175865		-0.00835327	0.208752	-7.67631e-05	0.968075	0.994322		-0.294242	0.209076	-0.00269934	0.159311	0.681326		-0.166882	0.209809	-0.00152565	0.426352	0.84845		-0.430461	0.209025	-0.00394965	0.0394657	0.471076		-0.229212	0.208452	-0.00210878	0.271557	0.719518		271819/23(271842)	CAT-MUL	LOGISTIC-BINARY	Medications	UK Biobank Assessment Centre > Verbal interview > Medications
20003#1141181868	Treatment/medication code: omacor 1g capsule	271842	0.00472572	0.013742	0.175865	enigma > leonardsen > jawinski > wen > brainageFactor > kaufmann > smith		0.0225254	0.053365	0.000809594	0.672946	0.907884		-0.131644	0.0534289	-0.00472572	0.013742	0.175865		0.0764343	0.0533852	0.00274607	0.152213	0.574187		0.0167217	0.0533188	0.000601512	0.753811	0.965843		0.0927258	0.0533131	0.00333592	0.0819821	0.541143		-0.0115101	0.0534036	-0.000413383	0.829354	0.977907		0.0616738	0.0533489	0.00221728	0.247658	0.698588		271490/352(271842)	CAT-MUL	LOGISTIC-BINARY	Medications	UK Biobank Assessment Centre > Verbal interview > Medications
20003#1141188766	Treatment/medication code: duac once daily gel	271842	0.00472501	0.0137563	0.175865	enigma > jawinski > leonardsen > kaufmann > smith > wen > brainageFactor		-0.00177231	0.28908	-1.17622e-05	0.995107	0.997971		0.719721	0.292289	0.00472501	0.0137563	0.175865		-0.380032	0.290273	-0.00251102	0.190464	0.630784		-0.303994	0.289137	-0.00201639	0.293114	0.789786		-0.327855	0.291415	-0.00215881	0.260347	0.760384		0.0552034	0.290136	0.000364945	0.849093	0.982498		0.0417194	0.288445	0.000277372	0.885013	0.971862		271830/12(271842)	CAT-MUL	LOGISTIC-BINARY	Medications	UK Biobank Assessment Centre > Verbal interview > Medications
131558	Date K03 first reported (other diseases of hard tissues of teeth)	271879	0.00472349	0.0137802	0.175865	enigma > brainageFactor > smith > wen > leonardsen > jawinski > kaufmann		0.173509	0.103079	0.00322832	0.0923141	0.418294		0.254095	0.103168	0.00472349	0.0137802	0.175865		0.0641081	0.103157	0.00119187	0.534296	0.85921		0.0588841	0.103184	0.00109445	0.568227	0.921981		0.121632	0.103074	0.00226324	0.23796	0.746732		0.172984	0.103185	0.00321509	0.0936564	0.636634		0.144163	0.103087	0.00268206	0.16197	0.602806		271785/94(271879)	DATE	LOGISTIC-BINARY	First occurrences	Health-related outcomes > First occurrences > Digestive system disorders
131072	Date G55 first reported (nerve root and plexus compressions in diseases classified elsewhere)	271879	0.00457353	0.0170908	0.176332	jawinski > brainageFactor > smith > wen > kaufmann > leonardsen > enigma		-0.0313171	0.0135539	-0.00443158	0.0208479	0.176332		0.00223544	0.0135479	0.000316473	0.868932	0.983995		-0.0323221	0.0135547	-0.00457353	0.0170908	0.195825		-0.0132306	0.0135549	-0.0018721	0.328991	0.816104		-0.0086892	0.0135524	-0.00122972	0.521393	0.888361		-0.0308847	0.0135499	-0.00437168	0.0226375	0.373406		-0.0307449	0.0135524	-0.00435109	0.0232829	0.208013		266315/5564(271879)	DATE	LOGISTIC-BINARY	First occurrences	Health-related outcomes > First occurrences > Nervous system disorders
23042	GroEL antigen for Helicobacter pylori	5301	0.0326512	0.0174026	0.176334	wen > brainageFactor > leonardsen > jawinski > smith > kaufmann > enigma		0.0203088	0.0138531	0.0201367	0.142612	0.518931		-0.00536368	0.0137478	-0.00536048	0.696375	0.943603		0.0103448	0.0135888	0.010459	0.446422	0.820848		0.00677317	0.0135691	0.00685817	0.617606	0.937564		0.0111157	0.0137269	0.0111252	0.417996	0.846016		0.00909574	0.0137448	0.00909189	0.508058	0.910399		0.03289	0.0138292	0.0326512	0.0174026	0.176334		5301	INTEGER	LINEAR	Blood and urine assays	Biological samples > Assay results > Blood assays > Infectious Diseases > Infectious Disease Antigens
1677	Breastfed as a baby	204241	0.00525929	0.0174611	0.176657	wen > brainageFactor > enigma > smith > kaufmann > leonardsen > jawinski		-0.0111045	0.00499703	-0.00491715	0.026268	0.205205		-0.00914105	0.00499046	-0.00405308	0.066994	0.426197		-0.00555191	0.00499403	-0.00245993	0.266261	0.698767		-0.00803343	0.00500008	-0.00355512	0.108127	0.604851		-0.00676257	0.00499379	-0.00299649	0.175672	0.694041		-0.00808303	0.00499446	-0.0035811	0.105574	0.646275		-0.011874	0.00499569	-0.00525929	0.0174611	0.176657		59791/144450(204241)	CAT-SIN	LOGISTIC-BINARY	Family history and early life factors	UK Biobank Assessment Centre > Touchscreen > Early life factors
40006#D329	Type of cancer: ICD10: D32.9 Meninges, unspecified	271879	0.00537662	0.00505501	0.176816	smith > enigma > kaufmann > brainageFactor > jawinski > leonardsen > wen		-0.139024	0.109922	-0.00242568	0.205943	0.599489		-0.184267	0.109697	-0.00322162	0.0929924	0.488696		-0.119644	0.109971	-0.00208656	0.276606	0.70747		-0.152818	0.109954	-0.00266551	0.164575	0.688645		0.0468956	0.109833	0.00081891	0.669383	0.929759		-0.307391	0.10965	-0.00537662	0.00505501	0.176816		-0.0230635	0.109841	-0.000402704	0.833685	0.964866		271796/83(271879)	CAT-MUL	LOGISTIC-BINARY	Cancer register	Health-related outcomes > Cancer register
132440	Date Q04 first reported (other congenital malformations of brain)	271879	0.00537157	0.00509645	0.176816	smith > kaufmann > wen > jawinski > brainageFactor > leonardsen > enigma		-0.125011	0.128273	-0.00186919	0.329742	0.722283		0.0201257	0.128107	0.000301304	0.875162	0.984527		-0.131163	0.128379	-0.0019595	0.306912	0.734486		-0.226839	0.128057	-0.00339719	0.0765001	0.547662		-0.0602087	0.128335	-0.000899832	0.638934	0.918231		-0.359147	0.128237	-0.00537157	0.00509645	0.176816		-0.13939	0.128235	-0.00208474	0.277027	0.723883		271818/61(271879)	DATE	LOGISTIC-BINARY	First occurrences	Health-related outcomes > First occurrences > Congenital disruptions and chromosomal abnormalities
20003#1140871180	Treatment/medication code: rhumalgan 25mg e/c tablet	271842	0.00537015	0.00511114	0.176816	smith > kaufmann > brainageFactor > wen > enigma > jawinski > leonardsen		0.186016	0.133501	0.00267255	0.163491	0.550602		0.13964	0.133577	0.00200508	0.295831	0.738422		0.118739	0.133658	0.0017039	0.374333	0.778739		0.203252	0.133546	0.00291902	0.128026	0.646549		0.0829563	0.133565	0.0011913	0.534517	0.893877		0.37404	0.133592	0.00537015	0.00511114	0.176816		0.169657	0.133568	0.00243627	0.204003	0.660821		271786/56(271842)	CAT-MUL	LOGISTIC-BINARY	Medications	UK Biobank Assessment Centre > Verbal interview > Medications
100002	Energy	108681	0.00846104	0.00528044	0.176816	smith > wen > brainageFactor > kaufmann > jawinski > enigma > leonardsen		-0.00352652	0.00294907	-0.00362733	0.23177	0.6289		-0.000949533	0.00294143	-0.000979224	0.746835	0.9575		-0.000992701	0.00294756	-0.00102161	0.736275	0.93563		-0.00330382	0.00294538	-0.00340253	0.261989	0.770398		-0.000177703	0.00294674	-0.00018293	0.951912	0.992711		-0.00820021	0.00293974	-0.00846104	0.00528044	0.176816		-0.00405463	0.00295114	-0.00416761	0.169464	0.614863		108681	CONTINUOUS	LINEAR	Diet by 24-hour recall	Online follow-up > Diet by 24-hour recall > Estimated nutrients yesterday
22611#1	Workplace had a lot of cigarette smoke from other people smoking	54926	0.011899	0.00528991	0.176816	smith > kaufmann > leonardsen > brainageFactor > jawinski > wen > enigma		0.00988191	0.00861151	0.00489647	0.251157	0.650717		-0.00335765	0.00861014	-0.00166399	0.696558	0.943603		0.00966505	0.00860939	0.0047902	0.261592	0.69552		0.0206094	0.00861162	0.0102114	0.0166997	0.299154		0.011627	0.00861127	0.0057613	0.176941	0.694041		0.0240164	0.0086118	0.011899	0.00528991	0.176816		0.0062728	0.00861128	0.00310827	0.466336	0.844666		28031/26895(54926)	CAT-MUL	LOGISTIC-BINARY	Work environment	Online follow-up > Work environment > Employment history
22601#34343186	Job coding: photographer and audio-visual equipment operator, cameraman, film technician, sound or light engineer, projectionist	55419	0.0100749	0.0177	0.17769	wen > kaufmann > smith > enigma > brainageFactor > leonardsen > jawinski		-0.158546	0.149784	-0.00449677	0.289787	0.688776		-0.191312	0.148958	-0.00545606	0.198995	0.660469		-0.042177	0.149349	-0.00119967	0.777627	0.947589		-0.339397	0.149352	-0.00965422	0.023039	0.353053		0.0959572	0.149527	0.0027265	0.520975	0.888361		-0.218987	0.149747	-0.00621311	0.143564	0.696569		-0.355462	0.149868	-0.0100749	0.0177	0.17769		55374/45(55419)	CAT-MUL	LOGISTIC-BINARY	Work environment	Online follow-up > Work environment > Employment history
22601#11113200	Job coding: senior official in central government including members of the senior civil service and the equivalent in the diplomatic service, mps, meps	55419	0.0100704	0.0177503	0.17769	wen > brainageFactor > jawinski > kaufmann > enigma > smith > leonardsen		-0.0753346	0.0440735	-0.00726097	0.0873886	0.407405		-0.0406853	0.0441157	-0.00391768	0.356392	0.784213		-0.0518621	0.0440475	-0.00500161	0.239022	0.672356		-0.0456712	0.0441561	-0.0043938	0.300975	0.794707		0.00653534	0.0442217	0.000627808	0.882508	0.979644		-0.0342561	0.044196	-0.00329264	0.43827	0.888137		-0.104575	0.0441109	-0.0100704	0.0177503	0.17769		54898/521(55419)	CAT-MUL	LOGISTIC-BINARY	Work environment	Online follow-up > Work environment > Employment history
22617#1111	Job code - historical: Senior officials in national government	55419	0.0100704	0.0177503	0.17769	wen > brainageFactor > jawinski > kaufmann > enigma > smith > leonardsen		-0.0753346	0.0440735	-0.00726097	0.0873886	0.407405		-0.0406853	0.0441157	-0.00391768	0.356392	0.784213		-0.0518621	0.0440475	-0.00500161	0.239022	0.672356		-0.0456712	0.0441561	-0.0043938	0.300975	0.794707		0.00653534	0.0442217	0.000627808	0.882508	0.979644		-0.0342561	0.044196	-0.00329264	0.43827	0.888137		-0.104575	0.0441109	-0.0100704	0.0177503	0.17769		54898/521(55419)	CAT-MUL	LOGISTIC-BINARY	Work environment	Online follow-up > Work environment > Employment history
22617#4136	Job code - historical: Database assistants/clerks	55419	0.0100656	0.0178054	0.177706	wen > brainageFactor > enigma > kaufmann > smith > jawinski > leonardsen		-0.112295	0.0506558	-0.00941689	0.0266292	0.207054		-0.111486	0.0506122	-0.00935711	0.0276063	0.270688		-0.0308638	0.0506968	-0.00258622	0.542644	0.863316		-0.100929	0.0506791	-0.00845995	0.0464135	0.451203		0.026499	0.0504437	0.00223163	0.599344	0.911203		-0.0849862	0.0506033	-0.00713445	0.093045	0.635219		-0.11998	0.0506339	-0.0100656	0.0178054	0.177706		55026/393(55419)	CAT-MUL	LOGISTIC-BINARY	Work environment	Online follow-up > Work environment > Employment history
40011#8075	Histology of cancer tumour: Squamous cell carcinoma, adenoid	271879	0.00471429	0.0139658	0.177863	enigma > brainageFactor > kaufmann > wen > leonardsen > smith > jawinski		-0.577515	0.252178	-0.0043939	0.0219586	0.182933		-0.621844	0.253075	-0.00471429	0.0139658	0.177863		-0.161118	0.250195	-0.00123483	0.519666	0.854201		-0.423788	0.25116	-0.00323665	0.0914766	0.568181		-0.174355	0.250837	-0.00133302	0.487016	0.874472		-0.168187	0.250683	-0.00128688	0.502219	0.908168		-0.27598	0.251931	-0.00210172	0.273133	0.720385		271863/16(271879)	CAT-MUL	LOGISTIC-BINARY	Cancer register	Health-related outcomes > Cancer register
22601#54212886	Job coding: compositor, originator, lithographic plate maker, paste-up artist, stereotyper, typesetter	55419	0.0104318	0.0140542	0.177966	enigma > leonardsen > wen > jawinski > kaufmann > brainageFactor > smith		0.0252769	0.0931443	0.00115283	0.786094	0.943014		0.229528	0.093466	0.0104318	0.0140542	0.177966		-0.040948	0.0931513	-0.00186732	0.660239	0.906177		0.0299306	0.0932639	0.00136343	0.748239	0.964988		-0.112065	0.093844	-0.00507319	0.232366	0.741365		-0.0141581	0.093711	-0.000641809	0.879907	0.984951		-0.0769912	0.0931362	-0.00351174	0.408409	0.813406		55303/116(55419)	CAT-MUL	LOGISTIC-BINARY	Work environment	Online follow-up > Work environment > Employment history
22617#5421	Job code - historical: Originators, compositors and print preparers	55419	0.0104318	0.0140542	0.177966	enigma > leonardsen > wen > jawinski > kaufmann > brainageFactor > smith		0.0252769	0.0931443	0.00115283	0.786094	0.943014		0.229528	0.093466	0.0104318	0.0140542	0.177966		-0.040948	0.0931513	-0.00186732	0.660239	0.906177		0.0299306	0.0932639	0.00136343	0.748239	0.964988		-0.112065	0.093844	-0.00507319	0.232366	0.741365		-0.0141581	0.093711	-0.000641809	0.879907	0.984951		-0.0769912	0.0931362	-0.00351174	0.408409	0.813406		55303/116(55419)	CAT-MUL	LOGISTIC-BINARY	Work environment	Online follow-up > Work environment > Employment history
22611#2	Workplace had a lot of cigarette smoke from other people smoking	54689	0.0110802	0.00956139	0.178557	leonardsen > brainageFactor > enigma > kaufmann > smith > jawinski > wen		0.0266991	0.0115808	0.00985835	0.0211379	0.178557		0.0256761	0.0115876	0.00947509	0.0267002	0.266922		0.00959006	0.0115805	0.00354125	0.407594	0.796632		0.0238714	0.011587	0.00880957	0.0393775	0.420744		0.030021	0.0115855	0.0110802	0.00956139	0.189435		0.0201564	0.0115834	0.007441	0.0818334	0.613869		0.00900736	0.0115769	0.00332712	0.436533	0.824901		45736/8953(54689)	CAT-MUL	LOGISTIC-BINARY	Work environment	Online follow-up > Work environment > Employment history
22601#81392707	Job coding: other assembler, routine operative	55419	0.00978934	0.021189	0.178732	brainageFactor > kaufmann > smith > wen > jawinski > leonardsen > enigma		0.281927	0.122342	0.00978934	0.021189	0.178732		0.0154632	0.122423	0.000536617	0.899475	0.99237		0.168171	0.122003	0.00585642	0.167996	0.601287		0.267004	0.122511	0.00925875	0.0292813	0.387603		0.165782	0.121846	0.00578112	0.173531	0.694041		0.23611	0.122416	0.00819373	0.0537387	0.533236		0.170215	0.122269	0.00591472	0.163802	0.605557		55352/67(55419)	CAT-MUL	LOGISTIC-BINARY	Work environment	Online follow-up > Work environment > Employment history
22617#1173	Job code - historical: Senior officers in fire, ambulance, prison and related services	55419	0.0100459	0.0180302	0.179408	wen > brainageFactor > smith > jawinski > enigma > leonardsen > kaufmann		-0.152441	0.0854408	-0.00757922	0.0743814	0.373163		-0.101655	0.0854791	-0.0050519	0.234332	0.694007		-0.106978	0.0854685	-0.00531706	0.210681	0.649849		-0.010449	0.0853538	-0.000520079	0.902558	0.985078		-0.0523853	0.0858208	-0.00259318	0.541559	0.895505		-0.129069	0.0857834	-0.00639148	0.132417	0.682232		-0.202106	0.085462	-0.0100459	0.0180302	0.179408		55281/138(55419)	CAT-MUL	LOGISTIC-BINARY	Work environment	Online follow-up > Work environment > Employment history
20003#1140857200	Treatment/medication code: calcium sulphaloxate	271842	0.00453452	0.0180669	0.179408	wen > brainageFactor > kaufmann > jawinski > enigma > smith > leonardsen		0.370931	0.203452	0.0034967	0.0682837	0.359422		0.293921	0.203985	0.00276378	0.149586	0.595478		0.315161	0.203237	0.00297458	0.120925	0.523642		0.358791	0.203912	0.00337478	0.078482	0.550202		0.0438618	0.203968	0.000412451	0.829732	0.971226		0.182578	0.203865	0.00171766	0.370489	0.851582		0.480817	0.203403	0.00453452	0.0180669	0.179408		271818/24(271842)	CAT-MUL	LOGISTIC-BINARY	Medications	UK Biobank Assessment Centre > Verbal interview > Medications
20003#1140876312	Treatment/medication code: emulsifying ointment bp	271842	0.00453178	0.0181368	0.179436	wen > leonardsen > brainageFactor > jawinski > kaufmann > smith > enigma		-0.311403	0.164986	-0.00362033	0.0590813	0.333782		-0.00404493	0.164632	-4.71239e-05	0.980398	0.997312		-0.276963	0.164819	-0.00322295	0.09288	0.477474		-0.217505	0.164531	-0.00253549	0.18618	0.710464		-0.343914	0.165373	-0.00398879	0.0375527	0.384135		-0.0700179	0.164607	-0.000815909	0.670544	0.95691		-0.390172	0.165129	-0.00453178	0.0181368	0.179436		271805/37(271842)	CAT-MUL	LOGISTIC-BINARY	Medications	UK Biobank Assessment Centre > Verbal interview > Medications
22601#11612671	Job coding: rail transport/traffic manager, haulage contractor/manager, shipping manager, railway station manager	55419	0.0100316	0.0181946	0.179436	wen > brainageFactor > leonardsen > kaufmann > jawinski > enigma > smith		0.324948	0.159297	0.00866604	0.041337	0.272357		0.0298816	0.160294	0.000791863	0.852122	0.980116		0.195772	0.159878	0.00520176	0.220744	0.656457		0.232606	0.160902	0.00614281	0.148151	0.667614		0.232315	0.160695	0.00614291	0.148144	0.65603		-0.0201764	0.160843	-0.000532856	0.900176	0.988016		0.3761	0.159281	0.0100316	0.0181946	0.179436		55380/39(55419)	CAT-MUL	LOGISTIC-BINARY	Work environment	Online follow-up > Work environment > Employment history
41229#5LD	PCT responsible for patient data: LAMBETH PCT	271879	0.00470293	0.0141977	0.179442	enigma > smith > brainageFactor > kaufmann > leonardsen > jawinski > wen		-0.0290946	0.0319162	-0.0017484	0.361954	0.75243		-0.0781698	0.0318791	-0.00470293	0.0141977	0.179442		0.0227019	0.0318749	0.001366	0.476304	0.834808		0.0239813	0.0319195	0.00144097	0.452442	0.888747		-0.0236205	0.0318972	-0.00142029	0.458957	0.859946		-0.0390705	0.0319211	-0.00234753	0.220934	0.774679		-0.0111734	0.0318962	-0.000671873	0.726093	0.941542		270891/988(271879)	CAT-MUL	LOGISTIC-BINARY	Hospital Inpatient - Administration	Health-related outcomes > Hospital inpatient > Summary Administration
40011#8852	Histology of cancer tumour: Myxoid liposarcoma	271879	0.00530944	0.00563191	0.180004	smith > jawinski > brainageFactor > wen > leonardsen > kaufmann > enigma		-0.246255	0.236433	-0.0019978	0.297555	0.696949		0.010159	0.235463	8.27545e-05	0.965582	0.996158		-0.25521	0.236006	-0.00207377	0.279562	0.708678		-0.0314578	0.235768	-0.000255889	0.893857	0.983787		-0.0486109	0.235973	-0.000395132	0.836768	0.971285		-0.652341	0.235647	-0.00530944	0.00563191	0.180004		-0.0677248	0.2359	-0.000550642	0.774024	0.950654		271861/18(271879)	CAT-MUL	LOGISTIC-BINARY	Cancer register	Health-related outcomes > Cancer register
130784	Date E61 first reported (deficiency of other nutrient elements)	271879	0.00441037	0.0214669	0.18021	brainageFactor > wen > leonardsen > jawinski > enigma > smith > kaufmann		0.0716878	0.0311744	0.00441037	0.0214669	0.18021		0.0435364	0.0311693	0.00267889	0.162465	0.611336		0.0520724	0.0311933	0.00320165	0.0950364	0.481233		0.0137956	0.031196	0.000848148	0.658316	0.947856		0.057656	0.0311919	0.00354513	0.0645288	0.488385		0.0403931	0.0311657	0.00248577	0.194931	0.753491		0.0587723	0.0311791	0.00361524	0.0594208	0.370394		270846/1033(271879)	DATE	LOGISTIC-BINARY	First occurrences	Health-related outcomes > First occurrences > Endocrine, nutritional and metabolic diseases
20003#1140884706	Treatment/medication code: megestrol	271842	0.00469885	0.0142885	0.180247	enigma > brainageFactor > leonardsen > wen > jawinski > smith > kaufmann		0.643387	0.288015	0.00428222	0.0255689	0.201477		0.704502	0.28779	0.00469885	0.0142885	0.180247		0.376152	0.288516	0.00250101	0.192238	0.632263		0.0266609	0.289102	0.000176889	0.926518	0.989684		0.63077	0.2864	0.00422767	0.0275064	0.338081		0.28133	0.288841	0.00186819	0.330035	0.836018		0.526349	0.288406	0.00350092	0.067951	0.39655		271830/12(271842)	CAT-MUL	LOGISTIC-BINARY	Medications	UK Biobank Assessment Centre > Verbal interview > Medications
94	Diastolic blood pressure, manual reading	23633	0.0153337	0.0184017	0.180674	wen > brainageFactor > enigma > jawinski > smith > kaufmann > leonardsen		0.0142767	0.00649321	0.0143013	0.0279006	0.212955		0.0123395	0.00641474	0.0125125	0.0544032	0.385944		0.00885619	0.0064669	0.00890844	0.170845	0.606305		0.00373698	0.00646565	0.00375994	0.563267	0.919658		-0.00129341	0.00646419	-0.00130166	0.841405	0.97199		0.00464941	0.00642914	0.00470451	0.469555	0.899856		0.0152521	0.00646966	0.0153337	0.0184017	0.180674		23633	INTEGER	LINEAR	Physical measures	UK Biobank Assessment Centre > Physical measures > Blood pressure
22604#4	Work hours - lumped category	55419	0.0100029	0.0185286	0.181388	wen > kaufmann > brainageFactor > jawinski > smith > enigma > leonardsen		-0.0113116	0.00894056	-0.0053745	0.205793	0.599489		0.00272528	0.00893956	0.00129503	0.760472	0.96073		-0.00762639	0.00893881	-0.00362429	0.393553	0.791751		-0.0191641	0.00894094	-0.00910487	0.032077	0.390447		0.000599262	0.00894383	0.000284629	0.946578	0.991005		-0.00692506	0.00894342	-0.0032893	0.438734	0.888137		-0.0210554	0.00894133	-0.0100029	0.0185286	0.181388		33440/21979(55419)	CAT-MUL	LOGISTIC-BINARY	Work environment	Online follow-up > Work environment > Employment history
22601#91492799	Job coding: storesman, warehouseman, porter	55419	0.0100005	0.0185563	0.181388	wen > smith > jawinski > leonardsen > brainageFactor > enigma > kaufmann		-0.148376	0.170888	-0.00368883	0.385182	0.765505		0.0244078	0.169209	0.000612838	0.88529	0.987981		-0.204632	0.170471	-0.00509906	0.229993	0.665649		0.00104388	0.169332	2.6194e-05	0.99508	0.998717		-0.158114	0.171487	-0.0039179	0.356366	0.809536		-0.207928	0.169146	-0.00522163	0.218985	0.774679		-0.403218	0.171303	-0.0100005	0.0185563	0.181388		55384/35(55419)	CAT-MUL	LOGISTIC-BINARY	Work environment	Online follow-up > Work environment > Employment history
20003#1141168578	Treatment/medication code: evista 60mg tablet	271842	0.0046912	0.0144475	0.181907	enigma > jawinski > kaufmann > leonardsen > wen > brainageFactor > smith		0.0474171	0.110418	0.000823673	0.667596	0.904828		-0.269789	0.1103	-0.0046912	0.0144475	0.181907		0.240702	0.110618	0.00417359	0.0295509	0.261793		0.179672	0.110266	0.00312509	0.103233	0.590245		0.108112	0.110835	0.00187096	0.329317	0.79594		0.0422684	0.110185	0.000735768	0.701262	0.961659		0.0534396	0.1104	0.000928454	0.628329	0.906388		271760/82(271842)	CAT-MUL	LOGISTIC-BINARY	Medications	UK Biobank Assessment Centre > Verbal interview > Medications
4093	Fractured heel (left)	92356	0.00773964	0.0186662	0.182005	wen > brainageFactor > jawinski > leonardsen > kaufmann > enigma > smith		0.0903562	0.0559181	0.0053149	0.106265	0.448824		0.0245708	0.0559528	0.001445	0.660565	0.935082		0.0833775	0.0558678	0.00490879	0.135755	0.546554		0.0310542	0.0559729	0.00182496	0.579166	0.923208		0.075853	0.0560142	0.00445435	0.175838	0.694041		0.0172201	0.0559671	0.00101238	0.758342	0.969807		0.131712	0.0559978	0.00773964	0.0186662	0.182005		92356	CAT-SIN	ORDERED-LOGISTIC	Physical measures	UK Biobank Assessment Centre > Physical measures > Bone-densitometry of heel
5181	Ever had eye surgery	65783	0.00916869	0.0186895	0.182005	wen > brainageFactor > jawinski > kaufmann > leonardsen > smith > enigma		-0.0250975	0.0142267	-0.00687976	0.0776393	0.382072		0.000754325	0.0142636	0.000205087	0.95805	0.996095		-0.023564	0.0142415	-0.00645216	0.0979506	0.484433		-0.0161323	0.0142302	-0.00442091	0.256845	0.7665		-0.0122785	0.014284	-0.0033528	0.389831	0.827644		0.00133599	0.0142188	0.000366212	0.925168	0.993444		-0.0334555	0.0142294	-0.00916869	0.0186895	0.182005		65783	CAT-SIN	ORDERED-LOGISTIC	Physical measures	UK Biobank Assessment Centre > Physical measures > Eye measures > Eye surgery/complications
131998	Date N00 first reported (acute nephritic syndrome)	271879	0.00450963	0.0187015	0.182005	wen > jawinski > brainageFactor > leonardsen > enigma > smith > kaufmann		-0.136606	0.0741137	-0.00353509	0.0652891	0.348909		-0.0627798	0.0740265	-0.00162651	0.396386	0.813075		-0.168027	0.0741222	-0.00434761	0.0233935	0.229082		0.0138095	0.0740089	0.000357861	0.851978	0.979685		-0.0885846	0.0740408	-0.00229466	0.231509	0.741163		-0.0563654	0.0740395	-0.00146008	0.446471	0.891713		-0.174308	0.0741314	-0.00450963	0.0187015	0.182005		271696/183(271879)	DATE	LOGISTIC-BINARY	First occurrences	Health-related outcomes > First occurrences > Genitourinary system disorders
131864	Date M13 first reported (other arthritis)	271879	0.00500254	0.00909532	0.182153	leonardsen > jawinski > enigma > brainageFactor > smith > kaufmann > wen		0.00845411	0.0066562	0.00243592	0.204036	0.599375		0.0105455	0.00665315	0.0030399	0.112951	0.534067		0.0131164	0.00665934	0.00377749	0.0488769	0.346035		-0.000981495	0.00665724	-0.000282759	0.882788	0.98246		0.0173681	0.00665852	0.00500254	0.00909532	0.182153		0.00155705	0.00665024	0.000449043	0.814877	0.977907		0.000603811	0.00665699	0.000173958	0.927727	0.985024		246396/25483(271879)	DATE	LOGISTIC-BINARY	First occurrences	Health-related outcomes > First occurrences > Musculoskeletal system and connective tissue disorders
40006#C679	Type of cancer: ICD10: C67.9 Bladder, unspecified	271879	0.00439854	0.0218191	0.182228	brainageFactor > kaufmann > jawinski > enigma > smith > wen > leonardsen		0.0740469	0.0322866	0.00439854	0.0218191	0.182228		0.0436638	0.0323078	0.00259202	0.176525	0.630484		0.0517307	0.0323062	0.00307104	0.109309	0.509276		0.0674957	0.0322791	0.0040103	0.0365227	0.405903		0.0155634	0.0322151	0.000926555	0.629008	0.915971		0.0372857	0.0322865	0.00221486	0.248143	0.789561		0.0262513	0.0322736	0.00156002	0.415976	0.818287		270909/970(271879)	CAT-MUL	LOGISTIC-BINARY	Cancer register	Health-related outcomes > Cancer register
131874	Date M18 first reported (arthrosis of first carpometacarpal joint)	271879	0.00465224	0.0152752	0.182288	jawinski > brainageFactor > leonardsen > wen > kaufmann > enigma > smith		0.0523002	0.0239632	0.00418576	0.0290691	0.21861		0.0216825	0.0239526	0.0017361	0.36534	0.791829		0.0581473	0.0239708	0.00465224	0.0152752	0.182288		0.0307623	0.0239821	0.00246008	0.199585	0.722594		0.0522246	0.023983	0.00417627	0.0294357	0.347344		-0.00609067	0.0239422	-0.000487887	0.799192	0.977907		0.0475821	0.0239682	0.00380736	0.0471174	0.323209		270124/1755(271879)	DATE	LOGISTIC-BINARY	First occurrences	Health-related outcomes > First occurrences > Musculoskeletal system and connective tissue disorders
22601#81342828	Job coding: weigher, grader, sorter, picker; weighbridge clerk/controller	55419	0.0103789	0.0145492	0.182812	enigma > jawinski > brainageFactor > leonardsen > smith > wen > kaufmann		0.397825	0.230478	0.00733561	0.084184	0.40004		0.562974	0.23044	0.0103789	0.0145492	0.182812		0.409887	0.229469	0.00759068	0.0739441	0.429638		0.159027	0.229196	0.00294822	0.487658	0.899862		0.317099	0.228673	0.00589152	0.165461	0.683372		0.318435	0.231705	0.0058401	0.169184	0.718857		0.253376	0.230038	0.0046813	0.270449	0.718556		55400/19(55419)	CAT-MUL	LOGISTIC-BINARY	Work environment	Online follow-up > Work environment > Employment history
100840	Bran cereal intake	108672	0.00741001	0.0145744	0.182812	enigma > wen > kaufmann > brainageFactor > jawinski > smith > leonardsen		-0.00530708	0.00867709	-0.00185572	0.540709	0.860115		-0.0211481	0.00865797	-0.00741001	0.0145744	0.182812		0.00315385	0.00867411	0.00110333	0.716072	0.930061		-0.00680903	0.00867273	-0.00238195	0.432328	0.888015		3.76866e-05	0.00867371	0	1	1		0.000145049	0.0086521	5.53251e-05	0.985449	0.999233		-0.00864549	0.00868399	-0.00302032	0.319416	0.755842		108672	CAT-SIN	ORDERED-LOGISTIC	Diet by 24-hour recall	Online follow-up > Diet by 24-hour recall > Cereal yesterday
41245#1610	Main speciality of consultant (recoded): Ophthalmology	270922	0.00476107	0.013206	0.182897	smith > leonardsen > jawinski > brainageFactor > wen > enigma > kaufmann		0.0120579	0.00526173	0.00440271	0.0219268	0.182897		0.00788725	0.00525865	0.00288158	0.133648	0.569921		0.012551	0.00526303	0.00458164	0.0170899	0.195825		0.00726614	0.00526026	0.00265385	0.167176	0.688645		0.0130151	0.00526167	0.00475227	0.0133766	0.233948		0.0130262	0.00525644	0.00476107	0.013206	0.300339		0.0108558	0.00526299	0.00396286	0.0391429	0.286861		223618/47304(270922)	CAT-MUL	LOGISTIC-BINARY	Hospital Inpatient - Administration	Health-related outcomes > Hospital inpatient > Summary Administration
4283	Number of rounds of numeric memory test performed	28527	0.0139045	0.0188438	0.183121	wen > brainageFactor > enigma > kaufmann > jawinski > smith > leonardsen		-0.0228518	0.0105368	-0.0127698	0.031013	0.227817		-0.0204118	0.0104832	-0.0115128	0.051827	0.379456		-0.0146847	0.0104469	-0.00810062	0.171254	0.607106		-0.0192321	0.0104546	-0.0108664	0.0664509	0.518609		-0.0038554	0.0104512	0	1	1		-0.00992074	0.0104804	-0.00534756	0.36643	0.851568		-0.0247357	0.0105267	-0.0139045	0.0188438	0.183121		28527	INTEGER	ORDERED-LOGISTIC	Cognitive function	UK Biobank Assessment Centre > Cognitive function > Numeric memory
130910	Date F43 first reported (reaction to severe stress, and adjustment disorders)	271879	0.00442204	0.0211244	0.183321	leonardsen > brainageFactor > enigma > wen > kaufmann > jawinski > smith		0.0261917	0.0114428	0.00438999	0.0220768	0.183321		0.017662	0.0114453	0.00295969	0.122772	0.554098		0.00420469	0.0114383	0.000705029	0.71316	0.92879		0.0108228	0.0114478	0.00181323	0.344427	0.828459		0.0263829	0.0114428	0.00442204	0.0211244	0.298843		0.00163878	0.0114461	0.000274599	0.886147	0.986259		0.017079	0.0114389	0.00286359	0.135402	0.551145		263978/7901(271879)	DATE	LOGISTIC-BINARY	First occurrences	Health-related outcomes > First occurrences > Mental and behavioural disorders
131422	Date I99 first reported (other and unspecified disorders of circulatory system)	271879	0.00438963	0.0220878	0.183321	brainageFactor > kaufmann > jawinski > smith > wen > enigma > leonardsen		0.115698	0.0505532	0.00438963	0.0220878	0.183321		0.0594182	0.0505765	0.0022533	0.240029	0.698954		0.0812228	0.050577	0.00308015	0.108263	0.508052		0.113785	0.0505776	0.00431489	0.0244563	0.360392		0.0465003	0.050522	0.00176533	0.357323	0.809536		0.0812039	0.0505784	0.00307934	0.108354	0.650874		0.0682167	0.0505531	0.00258816	0.177171	0.62624		271487/392(271879)	DATE	LOGISTIC-BINARY	First occurrences	Health-related outcomes > First occurrences > Circulatory system disorders
20091#1	Type of sliced bread eaten: white	108672	0.0069374	0.022197	0.183768	brainageFactor > kaufmann > wen > enigma > smith > jawinski > leonardsen		0.0169223	0.00739946	0.0069374	0.022197	0.183768		0.00932431	0.00739748	0.00382366	0.207495	0.67007		0.00743425	0.007398	0.00304839	0.31494	0.737103		0.01564	0.00740002	0.00641125	0.0345561	0.398361		0.00692912	0.00739738	0.0028415	0.348908	0.806293		0.00782061	0.00740199	0.00320508	0.29071	0.818915		0.0100912	0.00740075	0.00413632	0.172708	0.619866		85047/23625(108672)	CAT-MUL	LOGISTIC-BINARY	Diet by 24-hour recall	Online follow-up > Diet by 24-hour recall > Bread/pasta/rice yesterday
20003#1140884654	Treatment/medication code: beclomethasone	271842	0.00528896	0.00582257	0.184326	smith > jawinski > wen > brainageFactor > kaufmann > leonardsen > enigma		0.0395003	0.0304333	0.00248944	0.194302	0.594547		-0.0182597	0.0304367	-0.00115066	0.54855	0.894249		0.0487447	0.0304335	0.00307202	0.10922	0.509276		-0.0283016	0.0304501	-0.00178267	0.352652	0.835166		0.0271967	0.030438	0.00171376	0.371574	0.81473		0.0839235	0.030434	0.00528896	0.00582257	0.184326		0.0437069	0.0304299	0.00275485	0.150907	0.583184		270758/1084(271842)	CAT-MUL	LOGISTIC-BINARY	Medications	UK Biobank Assessment Centre > Verbal interview > Medications
22601#35393175	Job coding: festival organiser, events coordinator	55419	0.00970359	0.0223474	0.184554	brainageFactor > wen > jawinski > kaufmann > smith > enigma > leonardsen		-0.330295	0.144598	-0.00970359	0.0223474	0.184554		-0.157181	0.144028	-0.00463598	0.275115	0.723483		-0.285045	0.145563	-0.00831852	0.050193	0.347534		-0.215343	0.144412	-0.00633485	0.135882	0.656161		0.0678211	0.144298	0.00199681	0.638307	0.918231		-0.162606	0.144474	-0.00478171	0.260307	0.800265		-0.313626	0.144372	-0.00922795	0.0298235	0.239744		55371/48(55419)	CAT-MUL	LOGISTIC-BINARY	Work environment	Online follow-up > Work environment > Employment history
130948	Date F69 first reported (unspecified disorder of adult personality and behaviour)	271879	0.00528156	0.00588827	0.184914	smith > kaufmann > brainageFactor > wen > enigma > jawinski > leonardsen		0.183362	0.102575	0.0034285	0.0738255	0.372138		0.141859	0.102655	0.00265034	0.166989	0.616405		0.136767	0.102233	0.00256568	0.180963	0.619642		0.241575	0.102589	0.00451612	0.018532	0.315805		-0.00168242	0.102597	-3.14515e-05	0.986916	0.997113		0.282973	0.102751	0.00528156	0.00588827	0.184914		0.181061	0.102608	0.0033844	0.0776148	0.429742		271784/95(271879)	DATE	LOGISTIC-BINARY	First occurrences	Health-related outcomes > First occurrences > Mental and behavioural disorders
22607#1	Workplace very cold	55174	0.0117217	0.00589677	0.184914	smith > brainageFactor > leonardsen > enigma > jawinski > wen > kaufmann		0.0177087	0.00855671	0.00881082	0.0384872	0.259759		0.0142745	0.00855623	0.00710265	0.0952434	0.494966		0.0114007	0.00855474	0.00567374	0.182627	0.621566		0.00529507	0.00855613	0.00263478	0.535996	0.914294		0.0170953	0.00855617	0.00850616	0.0457101	0.418632		0.0235618	0.00855738	0.0117217	0.00589677	0.184914		0.00829285	0.00855533	0.00412682	0.332373	0.769749		29201/25973(55174)	CAT-MUL	LOGISTIC-BINARY	Work environment	Online follow-up > Work environment > Employment history
41223#1	Delivery places: At a domestic address	3082	0.041084	0.0224896	0.185267	brainageFactor > wen > enigma > kaufmann > jawinski > leonardsen > smith		-0.206753	0.0906384	-0.041084	0.0224896	0.185267		-0.114372	0.0906267	-0.0227424	0.206776	0.66986		-0.0777917	0.0893808	-0.0156879	0.383891	0.7867		-0.0935742	0.0910995	-0.018514	0.30411	0.797011		-0.0473	0.0899474	-0.00948055	0.598768	0.911203		-0.00224822	0.0906815	-0.000446896	0.980213	0.999233		-0.204826	0.0898124	-0.0410774	0.0225112	0.204133		2953/129(3082)	CAT-MUL	LOGISTIC-BINARY	Maternity and sex-specific factors	Health-related outcomes > Hospital inpatient > Summary Maternity
130636	Date D58 first reported (other hereditary haemolytic anaemias)	271879	0.00527594	0.0059412	0.185432	smith > wen > brainageFactor > kaufmann > leonardsen > jawinski > enigma		0.0644822	0.0793549	0.00155847	0.416438	0.783829		-0.00321614	0.0793605	-7.77245e-05	0.967673	0.996158		0.0484915	0.0794056	0.00117122	0.541399	0.863316		-0.0587144	0.079416	-0.00141794	0.459701	0.891965		0.0582084	0.0793009	0.00140781	0.462914	0.862402		0.218268	0.0793428	0.00527594	0.0059412	0.185432		0.0701298	0.0793276	0.00169553	0.376652	0.796953		271720/159(271879)	DATE	LOGISTIC-BINARY	First occurrences	Health-related outcomes > First occurrences > Blood, blood-forming organs and certain immune disorders
24003	Nitrogen dioxide air pollution; 2010	268047	0.00477944	0.0133425	0.185757	kaufmann > leonardsen > brainageFactor > enigma > wen > jawinski > smith		0.00436938	0.00191642	0.00440372	0.0226098	0.185757		0.00330811	0.00191666	0.00333372	0.084351	0.470836		0.00243834	0.00191653	0.00245739	0.203277	0.64179		0.00474295	0.00191673	0.00477944	0.0133425	0.26629		0.00459432	0.00191644	0.00463038	0.0165156	0.260837		-0.000443144	0.00191659	-0.000446594	0.817147	0.977907		0.00269508	0.00191666	0.00271594	0.159685	0.598998		268047	CONTINUOUS	LINEAR	Lifestyle and environment	Additional exposures > Local environment > Residential air pollution
41223#2	Delivery places: NHS hospital: consultant ward	3854	0.037717	0.0191522	0.185846	wen > brainageFactor > jawinski > smith > leonardsen > enigma > kaufmann		-0.0594371	0.0337264	-0.0283909	0.0779382	0.382951		0.00504344	0.0337125	0.00241104	0.881048	0.9859		-0.0569855	0.0336828	-0.027256	0.0905967	0.467907		1.05804e-06	0.0336607	5.06583e-07	0.999975	1		-0.0450532	0.0336704	-0.0215595	0.180769	0.697988		-0.0452249	0.0337633	-0.0215824	0.180307	0.735838		-0.0790698	0.0337621	-0.037717	0.0191522	0.185846		1455/2399(3854)	CAT-MUL	LOGISTIC-BINARY	Maternity and sex-specific factors	Health-related outcomes > Hospital inpatient > Summary Maternity
22601#91342701	Job coding: packer, bottler, canner, filler, wrapper, foreman	55419	0.0103383	0.0149388	0.186329	enigma > smith > jawinski > brainageFactor > leonardsen > wen > kaufmann		0.0616951	0.0802009	0.00326788	0.441721	0.801025		0.195582	0.0803601	0.0103383	0.0149388	0.186329		0.0837816	0.0802312	0.00443604	0.296351	0.722814		0.0181313	0.0804223	0.000957752	0.821619	0.975818		0.0390869	0.0800126	0.0020753	0.625164	0.91491		-0.157562	0.0800103	-0.00836542	0.0489122	0.517784		0.022506	0.0800984	0.00119363	0.778717	0.950657		55263/156(55419)	CAT-MUL	LOGISTIC-BINARY	Work environment	Online follow-up > Work environment > Employment history
22601#34163176	Job coding: arts officer, producer, director; entertainment/artists'/theatrical agent; studio manager, prompter	55419	0.0103285	0.0150349	0.186826	enigma > brainageFactor > kaufmann > wen > jawinski > leonardsen > smith		0.149865	0.0797018	0.00798763	0.0600517	0.333782		0.193715	0.0796702	0.0103285	0.0150349	0.186826		0.0512341	0.0797152	0.00273029	0.520396	0.854201		0.137847	0.0798412	0.00733445	0.084233	0.557928		0.0385447	0.0795541	0.00205828	0.628004	0.915193		-0.0252988	0.0797034	-0.00134843	0.750917	0.967238		0.0566245	0.0796101	0.00302154	0.476899	0.846497		55261/158(55419)	CAT-MUL	LOGISTIC-BINARY	Work environment	Online follow-up > Work environment > Employment history
22617#3416	Job code - historical: Arts officers, producers and directors	55419	0.0103285	0.0150349	0.186826	enigma > brainageFactor > kaufmann > wen > jawinski > leonardsen > smith		0.149865	0.0797018	0.00798763	0.0600517	0.333782		0.193715	0.0796702	0.0103285	0.0150349	0.186826		0.0512341	0.0797152	0.00273029	0.520396	0.854201		0.137847	0.0798412	0.00733445	0.084233	0.557928		0.0385447	0.0795541	0.00205828	0.628004	0.915193		-0.0252988	0.0797034	-0.00134843	0.750917	0.967238		0.0566245	0.0796101	0.00302154	0.476899	0.846497		55261/158(55419)	CAT-MUL	LOGISTIC-BINARY	Work environment	Online follow-up > Work environment > Employment history
20003#1140868170	Treatment/medication code: prochlorperazine	271842	0.00448548	0.0193523	0.187241	wen > jawinski > brainageFactor > leonardsen > kaufmann > enigma > smith		0.0952179	0.0484765	0.00376764	0.0494844	0.303171		0.0127477	0.048475	0.000504424	0.792552	0.97008		0.110535	0.0485081	0.00437083	0.0226731	0.2255		-0.0254916	0.0485403	-0.00100734	0.599438	0.931479		0.0334598	0.0485634	0.0013216	0.490786	0.877791		0.00220184	0.0484435	8.7183e-05	0.963744	0.996492		0.113374	0.0484823	0.00448548	0.0193523	0.187241		271416/426(271842)	CAT-MUL	LOGISTIC-BINARY	Medications	UK Biobank Assessment Centre > Verbal interview > Medications
20087#160	Types of spread used on bread/crackers: Spreadable butter on bread/crackers	108672	0.00709154	0.0193979	0.187409	wen > brainageFactor > kaufmann > enigma > leonardsen > jawinski > smith		-0.0205747	0.00931189	-0.00670265	0.0271338	0.208779		-0.0149647	0.00931232	-0.00487489	0.108047	0.522417		-0.00832095	0.00931401	-0.00271016	0.371637	0.777547		-0.0175017	0.00931313	-0.00570082	0.0602018	0.494464		-0.00910368	0.00931822	-0.00296376	0.328563	0.795646		-0.00324246	0.0093067	-0.00105691	0.72753	0.964938		-0.0217611	0.00930874	-0.00709154	0.0193979	0.187409		95484/13188(108672)	CAT-MUL	LOGISTIC-BINARY	Diet by 24-hour recall	Online follow-up > Diet by 24-hour recall > Bread/pasta/rice yesterday
20003#1140884308	Treatment/medication code: hydroxychloroquine	271842	0.00444031	0.0206062	0.188054	smith > brainageFactor > jawinski > wen > leonardsen > kaufmann > enigma		0.11421	0.0502364	0.00436043	0.0229976	0.188054		0.000869291	0.0502813	3.31593e-05	0.986206	0.997711		0.100253	0.0502824	0.00382406	0.0461724	0.337495		0.0592426	0.0502892	0.00225944	0.238781	0.754515		0.0643462	0.0502946	0.00245386	0.200755	0.718985		0.116288	0.05023	0.00444031	0.0206062	0.363625		0.065847	0.0502335	0.00251413	0.189916	0.644068		271446/396(271842)	CAT-MUL	LOGISTIC-BINARY	Medications	UK Biobank Assessment Centre > Verbal interview > Medications
90113	Fraction acceleration <= 30 milli-gravities	48837	0.0109848	0.0151978	0.188147	enigma > leonardsen > jawinski > brainageFactor > wen > smith > kaufmann		0.00250925	0.00445386	0.00254946	0.573165	0.873344		0.0107863	0.00444309	0.0109848	0.0151978	0.188147		-0.00500548	0.00443713	-0.00510478	0.259277	0.695428		0.000344009	0.00444396	0.000350302	0.938296	0.992853		-0.00693207	0.00443831	-0.0070676	0.118316	0.604675		-0.000696388	0.00445001	-0.000708162	0.875643	0.984951		-0.00155248	0.00446959	-0.00157181	0.72833	0.942664		48837	CONTINUOUS	LINEAR	Physical activity	Additional exposures > Physical activity measurement > Acceleration intensity distribution
102430	Salted nuts intake	108672	0.00708177	0.0195657	0.188239	wen > brainageFactor > enigma > jawinski > smith > leonardsen > kaufmann		-0.0335088	0.0148843	-0.00682931	0.0243637	0.194909		-0.0287818	0.0148409	-0.00588284	0.0524626	0.38266		-0.025342	0.0148796	-0.00516694	0.0885099	0.463613		-0.0111408	0.0148527	-0.00227526	0.453228	0.888747		-0.0122684	0.0148729	-0.00250223	0.409449	0.839848		-0.0206875	0.014839	-0.004229	0.163285	0.71342		-0.0347649	0.0148921	-0.00708177	0.0195657	0.188239		108672	CAT-SIN	ORDERED-LOGISTIC	Diet by 24-hour recall	Online follow-up > Diet by 24-hour recall > Soup/snacks/pastries yesterday
130820	Date E83 first reported (disorders of mineral metabolism)	271879	0.00435667	0.0231065	0.188268	brainageFactor > enigma > leonardsen > wen > jawinski > smith > kaufmann		0.0283496	0.0124797	0.00435667	0.0231065	0.188268		0.0250836	0.012479	0.00385499	0.0444231	0.357088		0.0137451	0.0124867	0.00211112	0.270993	0.701728		0.00096426	0.0124809	0.000148171	0.938418	0.992853		0.0243542	0.0124784	0.00374306	0.0509719	0.443023		-0.00296935	0.0124769	-0.000456427	0.811889	0.977907		0.0223712	0.0124797	0.00343795	0.0730336	0.412802		265266/6613(271879)	DATE	LOGISTIC-BINARY	First occurrences	Health-related outcomes > First occurrences > Endocrine, nutritional and metabolic diseases
20003#1140878304	Treatment/medication code: e45 cream	271842	0.00435644	0.023123	0.188268	brainageFactor > enigma > leonardsen > kaufmann > wen > jawinski > smith		0.169246	0.0745175	0.00435644	0.023123	0.188268		0.136484	0.0745992	0.00350926	0.067298	0.427313		0.0866004	0.0746216	0.00222597	0.24581	0.68044		0.113037	0.0746101	0.00290595	0.129742	0.649289		0.136118	0.0744738	0.0035058	0.0675686	0.498734		0.00569759	0.0746308	0.000146433	0.939142	0.993843		0.112305	0.074531	0.00289021	0.131834	0.547003		271662/180(271842)	CAT-MUL	LOGISTIC-BINARY	Medications	UK Biobank Assessment Centre > Verbal interview > Medications
20003#1141174756	Treatment/medication code: oxactin 20mg capsule	271842	0.00497706	0.00945948	0.188877	leonardsen > kaufmann > wen > jawinski > brainageFactor > enigma > smith		0.33643	0.242095	0.00266577	0.164561	0.552973		-0.282473	0.242389	-0.0022353	0.243838	0.699023		0.349028	0.24174	0.00276869	0.148864	0.570329		0.381776	0.241889	0.00302678	0.114538	0.618872		0.62637	0.24148	0.00497706	0.00945948	0.188877		0.0458736	0.242229	0.000363078	0.849855	0.982498		0.360764	0.241798	0.00286167	0.135691	0.55133		271825/17(271842)	CAT-MUL	LOGISTIC-BINARY	Medications	UK Biobank Assessment Centre > Verbal interview > Medications
104570	Pineapple intake	108672	0.00687685	0.0233892	0.189162	brainageFactor > enigma > wen > jawinski > smith > kaufmann > leonardsen		-0.0259892	0.0114719	-0.00687685	0.0233892	0.189162		-0.0257557	0.0114445	-0.00682198	0.0245172	0.252059		-0.0156644	0.0114619	-0.00414557	0.171749	0.607548		-0.0101853	0.0114578	-0.00269666	0.374025	0.84939		0.00244642	0.011471	0.000643906	0.831901	0.971285		-0.0121805	0.0114243	-0.00323281	0.286557	0.814116		-0.0162898	0.0114811	-0.0043072	0.15564	0.592848		108672	CAT-SIN	ORDERED-LOGISTIC	Diet by 24-hour recall	Online follow-up > Diet by 24-hour recall > Fruit/vegetables yesterday
20003#1141150754	Treatment/medication code: alphagan 0.2% eye drops	271842	0.00496702	0.00960461	0.189435	leonardsen > smith > brainageFactor > wen > enigma > jawinski > kaufmann		0.158629	0.133666	0.00227625	0.235306	0.632086		0.0810511	0.13381	0.00116174	0.544705	0.89302		0.0634807	0.13388	0.000909426	0.635386	0.897453		0.0571604	0.133807	0.000819311	0.669252	0.950085		0.344977	0.133223	0.00496702	0.00960461	0.189435		0.184219	0.133754	0.00264155	0.168431	0.718857		0.128085	0.133677	0.00183778	0.337969	0.772517		271786/56(271842)	CAT-MUL	LOGISTIC-BINARY	Medications	UK Biobank Assessment Centre > Verbal interview > Medications
5199	logMAR, initial (right)	65418	0.0101214	0.0096299	0.189435	leonardsen > wen > smith > brainageFactor > enigma > jawinski > kaufmann		0.0141382	0.00740268	0.00746737	0.0561397	0.325669		0.00750479	0.00742451	0.00395217	0.312094	0.74776		0.00695778	0.00740757	0.00367246	0.34758	0.762829		0.00602245	0.00740515	0.00317988	0.416041	0.874858		0.0192407	0.00743259	0.0101214	0.0096299	0.189435		0.0144393	0.00739148	0.00763798	0.0507499	0.525522		0.0155048	0.00740114	0.00819094	0.0361683	0.27159		65418	CONTINUOUS	ORDERED-LOGISTIC	Physical measures	UK Biobank Assessment Centre > Physical measures > Eye measures > Visual acuity
20541	Difficulty stopping worrying during worst period of anxiety	22367	0.0162065	0.0153508	0.189688	enigma > brainageFactor > leonardsen > wen > smith > jawinski > kaufmann		-0.0371755	0.0287825	-0.00863738	0.196439	0.596487		-0.0697166	0.0287648	-0.0162065	0.0153508	0.189688		0.00810497	0.0287021	0.00188846	0.777623	0.947589		-0.00669939	0.028825	-0.0015543	0.816193	0.975124		-0.0354649	0.0285921	-0.00829484	0.214779	0.728181		-0.022299	0.0288728	-0.00516489	0.439868	0.88829		-0.0253603	0.0288578	-0.00587697	0.379449	0.799308		1282/21085(22367)	CAT-SIN	LOGISTIC-BINARY	Mental health	Online follow-up > Mental health > Anxiety
40006#D375	Type of cancer: ICD10: D37.5 Rectum	271879	0.00446972	0.0197735	0.189756	wen > leonardsen > jawinski > brainageFactor > kaufmann > enigma > smith		0.226327	0.129083	0.00336277	0.0795302	0.388191		0.104636	0.128953	0.0015562	0.417118	0.822848		0.241202	0.129104	0.00358299	0.0617276	0.392635		0.138575	0.129245	0.00205627	0.283639	0.782277		0.250323	0.12905	0.00372045	0.0523889	0.44644		0.0117075	0.1292	0.000173792	0.927796	0.993843		0.300568	0.128961	0.00446972	0.0197735	0.189756		271819/60(271879)	CAT-MUL	LOGISTIC-BINARY	Cancer register	Health-related outcomes > Cancer register
20003#1141150620	Treatment/medication code: zolmitriptan	271842	0.00446967	0.0197835	0.189756	wen > smith > leonardsen > brainageFactor > kaufmann > jawinski > enigma		0.0613655	0.0630741	0.00186617	0.330559	0.723046		0.00440155	0.0631051	0.000133789	0.944389	0.995381		0.0285664	0.0630879	0.000868531	0.650666	0.904867		-0.056118	0.0632091	-0.00170293	0.374605	0.84939		0.0623117	0.0630993	0.0018942	0.323346	0.791894		0.0667733	0.063088	0.00203017	0.289828	0.818512		0.146872	0.0630242	0.00446967	0.0197835	0.189756		271591/251(271842)	CAT-MUL	LOGISTIC-BINARY	Medications	UK Biobank Assessment Centre > Verbal interview > Medications
40006#D033	Type of cancer: ICD10: D03.3 Melanoma in situ of other and unspecified parts of face	271879	0.00512112	0.0075788	0.190616	kaufmann > brainageFactor > jawinski > leonardsen > wen > enigma > smith		0.0739403	0.0498574	0.00284425	0.138062	0.512543		0.0112496	0.0498336	0.000432943	0.8214	0.974424		0.0655106	0.0498698	0.00251934	0.188969	0.629748		0.133026	0.0498174	0.00512112	0.0075788	0.190616		0.0563733	0.0497881	0.00217153	0.257518	0.758469		0.00291522	0.0498301	0.000112201	0.953347	0.99529		0.055505	0.049884	0.00213396	0.265841	0.715526		271475/404(271879)	CAT-MUL	LOGISTIC-BINARY	Cancer register	Health-related outcomes > Cancer register
22617#3413	Job code - historical: Actors, entertainers	55419	0.0113384	0.00760053	0.190616	kaufmann > enigma > leonardsen > wen > jawinski > brainageFactor > smith		-0.0261948	0.0942783	-0.00118032	0.781123	0.941479		-0.116649	0.0941468	-0.00526329	0.215331	0.674834		-0.0497213	0.0943651	-0.00223832	0.598249	0.88763		0.251878	0.0943673	0.0113384	0.00760053	0.190616		-0.106612	0.0943139	-0.00480208	0.258282	0.758531		-0.00258432	0.0942641	-0.000116468	0.978127	0.999233		-0.0627585	0.0942111	-0.00282979	0.50531	0.859757		55306/113(55419)	CAT-MUL	LOGISTIC-BINARY	Work environment	Online follow-up > Work environment > Employment history
22601#54962957	Job coding: florist, flower or floral arranger	55419	0.00960949	0.0236815	0.19083	brainageFactor > enigma > jawinski > kaufmann > wen > leonardsen > smith		0.476002	0.210485	0.00960949	0.0236815	0.19083		0.371118	0.208538	0.00755914	0.0751523	0.445685		0.365332	0.208292	0.00745261	0.0793529	0.440283		0.351418	0.209778	0.00711896	0.0937571	0.572175		0.251449	0.207384	0.00515275	0.225124	0.734172		0.00966475	0.207508	0.000197918	0.962839	0.996492		0.312502	0.209149	0.00634865	0.135031	0.551145		55396/23(55419)	CAT-MUL	LOGISTIC-BINARY	Work environment	Online follow-up > Work environment > Employment history
22617#5496	Job code - historical: Floral arrangers, florists	55419	0.00960949	0.0236815	0.19083	brainageFactor > enigma > jawinski > kaufmann > wen > leonardsen > smith		0.476002	0.210485	0.00960949	0.0236815	0.19083		0.371118	0.208538	0.00755914	0.0751523	0.445685		0.365332	0.208292	0.00745261	0.0793529	0.440283		0.351418	0.209778	0.00711896	0.0937571	0.572175		0.251449	0.207384	0.00515275	0.225124	0.734172		0.00966475	0.207508	0.000197918	0.962839	0.996492		0.312502	0.209149	0.00634865	0.135031	0.551145		55396/23(55419)	CAT-MUL	LOGISTIC-BINARY	Work environment	Online follow-up > Work environment > Employment history
22601#41342676	Job coding: sea transport/traffic clerk, distribution clerk/controller, shipping clerk/controller, fleet controller/administrator, aircraft load controller/clerk, traffic officer (port)	55419	0.0102799	0.0155167	0.190906	enigma > leonardsen > jawinski > brainageFactor > smith > kaufmann > wen		0.190368	0.248401	0.00325607	0.443374	0.8014		0.604969	0.250029	0.0102799	0.0155167	0.190906		0.232517	0.24905	0.00396682	0.350393	0.764127		-0.0704195	0.249986	-0.00119727	0.77806	0.967897		0.246511	0.250053	0.00419042	0.323904	0.791894		-0.126401	0.251228	-0.0021377	0.614801	0.945891		-0.0252554	0.249444	-0.000430084	0.919356	0.98353		55403/16(55419)	CAT-MUL	LOGISTIC-BINARY	Work environment	Online follow-up > Work environment > Employment history
131792	Date L71 first reported (rosacea)	271879	0.00495655	0.00975301	0.191007	leonardsen > smith > wen > kaufmann > brainageFactor > jawinski > enigma		-0.00516811	0.0171959	-0.000576403	0.76376	0.937548		-0.00110277	0.0171859	-0.000123064	0.948837	0.995381		0.00380724	0.0172067	0.000424358	0.824884	0.959537		-0.00825285	0.0172109	-0.000919643	0.631569	0.941566		0.0444612	0.0172035	0.00495655	0.00975301	0.191007		-0.0260876	0.0171937	-0.00290992	0.129193	0.676924		-0.0149237	0.017192	-0.00166482	0.385356	0.80104		268444/3435(271879)	DATE	LOGISTIC-BINARY	First occurrences	Health-related outcomes > First occurrences > Skin and subcutaneous tissue disorders
41249#3001	Methods of admission to hospital (recoded): Maternity admission: Post-partum	271389	0.00446276	0.0200778	0.191199	wen > smith > brainageFactor > leonardsen > kaufmann > jawinski > enigma		-0.0180318	0.013794	-0.00250937	0.191125	0.590429		-0.00219146	0.0137989	-0.000304865	0.873811	0.984527		-0.0117421	0.0137947	-0.00163399	0.394644	0.792363		-0.0172199	0.0138456	-0.00238745	0.213594	0.734254		-0.0173965	0.0137639	-0.00242624	0.206248	0.721339		-0.0231951	0.0138333	-0.00321874	0.0935809	0.636634		-0.0320326	0.0137785	-0.00446276	0.0200778	0.191199		264074/7315(271389)	CAT-MUL	LOGISTIC-BINARY	Hospital Inpatient - Administration	Health-related outcomes > Hospital inpatient > Summary Administration
22601#11633322	Job coding: retail or wholesale shop manager, showroom manager	55419	0.010271	0.0156059	0.191264	enigma > smith > brainageFactor > kaufmann > wen > jawinski > leonardsen		0.0275875	0.0315093	0.00371928	0.381272	0.761695		0.0761443	0.0314911	0.010271	0.0156059	0.191264		0.00746219	0.0314974	0.00100642	0.81272	0.957631		0.0272132	0.0315097	0.00366877	0.387772	0.859806		0.00703078	0.0314813	0.000948722	0.823273	0.970692		0.0727008	0.0315126	0.00979991	0.0210499	0.36705		0.00840312	0.0314952	0.0011334	0.789614	0.952617		54390/1029(55419)	CAT-MUL	LOGISTIC-BINARY	Work environment	Online follow-up > Work environment > Employment history
20003#1140871732	Treatment/medication code: buprenorphine	271842	0.0046369	0.0156222	0.191264	enigma > leonardsen > wen > brainageFactor > jawinski > smith > kaufmann		0.0603244	0.071218	0.00162463	0.396964	0.770416		0.172361	0.0712945	0.0046369	0.0156222	0.191264		0.0289232	0.071277	0.000778288	0.6849	0.922123		0.0150055	0.0712967	0.000403667	0.833305	0.976243		0.093629	0.071214	0.00252173	0.18858	0.706008		0.0198576	0.0712577	0.000534488	0.780496	0.97415		-0.0661049	0.0712709	-0.00177897	0.353654	0.783193		271645/197(271842)	CAT-MUL	LOGISTIC-BINARY	Medications	UK Biobank Assessment Centre > Verbal interview > Medications
22601#23223027	Job coding: social science researcher, anthropologist, sociologist, archaeologist, behavioural scientist, epidemiologist, government survey officer	55419	0.0102537	0.0157811	0.191755	enigma > brainageFactor > jawinski > wen > kaufmann > leonardsen > smith		-0.126384	0.0670739	-0.00800432	0.0595187	0.333782		-0.161577	0.066938	-0.0102537	0.0157811	0.191755		-0.108073	0.0671092	-0.00684104	0.107294	0.508052		-0.0759261	0.0669415	-0.00481827	0.25668	0.7665		-0.0445458	0.0669646	-0.00282593	0.505891	0.883144		0.0149969	0.0670169	0.000950653	0.82292	0.977907		-0.104782	0.0670291	-0.00664063	0.117984	0.524491		55195/224(55419)	CAT-MUL	LOGISTIC-BINARY	Work environment	Online follow-up > Work environment > Employment history
41245#1040	Main speciality of consultant (recoded): Anaesthetics	270938	0.00463642	0.0158065	0.191755	enigma > jawinski > brainageFactor > wen > kaufmann > leonardsen > smith		0.00787646	0.0106509	0.00142073	0.459595	0.811034		0.0257013	0.0106497	0.00463642	0.0158065	0.191755		-0.00844039	0.0106549	-0.00152188	0.428266	0.811884		0.0043619	0.010654	0.000786564	0.682232	0.953604		0.0034276	0.0106544	0.000618059	0.747673	0.950626		-0.00155796	0.0106469	-0.000281127	0.88366	0.985576		0.00491593	0.0106508	0.000886735	0.644397	0.912077		261797/9141(270938)	CAT-MUL	LOGISTIC-BINARY	Hospital Inpatient - Administration	Health-related outcomes > Hospital inpatient > Summary Administration
101980	Single crust pastry intake	108672	0.00685286	0.0238768	0.19217	brainageFactor > jawinski > kaufmann > wen > leonardsen > smith > enigma		-0.0241509	0.0106901	-0.00685286	0.0238768	0.19217		-0.00974019	0.0106666	-0.00276971	0.36122	0.787651		-0.023091	0.0106869	-0.00655413	0.0307244	0.267762		-0.0171341	0.0106737	-0.00486928	0.108454	0.605191		-0.0137483	0.0106792	-0.00390462	0.198034	0.714689		-0.0121388	0.0106561	-0.00345516	0.2547	0.794952		-0.0143004	0.0107041	-0.00405246	0.181579	0.631962		108672	CAT-SIN	ORDERED-LOGISTIC	Diet by 24-hour recall	Online follow-up > Diet by 24-hour recall > Soup/snacks/pastries yesterday
130818	Date E80 first reported (disorders of porphyrin and bilirubin metabolism)	271879	0.00445237	0.020256	0.192176	wen > brainageFactor > smith > jawinski > enigma > kaufmann > leonardsen		-0.0616684	0.0302672	-0.00390789	0.0415841	0.273443		-0.0354364	0.0302496	-0.0022469	0.241367	0.699023		-0.0360161	0.0302337	-0.00228485	0.23351	0.668449		-0.0295612	0.0302151	-0.0018765	0.327854	0.815084		0.00961254	0.0302099	0.0006103	0.750317	0.951129		-0.0605287	0.0302736	-0.00383485	0.045546	0.501308		-0.0702836	0.030277	-0.00445237	0.020256	0.192176		270778/1101(271879)	DATE	LOGISTIC-BINARY	First occurrences	Health-related outcomes > First occurrences > Endocrine, nutritional and metabolic diseases
22601#41423309	Job coding: communication/telecommunications operator, radio/telex operator, radar operator	55419	0.00985997	0.0202745	0.192176	wen > smith > brainageFactor > enigma > kaufmann > leonardsen > jawinski		-0.141691	0.0867489	-0.00693849	0.102381	0.440431		-0.0823075	0.086749	-0.00403054	0.342707	0.773417		-0.0484529	0.0867279	-0.00237333	0.576364	0.878404		-0.0666959	0.0868312	-0.00326302	0.442401	0.888223		-0.0520666	0.0866928	-0.00255139	0.548094	0.899422		-0.146264	0.0868692	-0.00715278	0.0922077	0.634458		-0.20165	0.0868742	-0.00985997	0.0202745	0.192176		55286/133(55419)	CAT-MUL	LOGISTIC-BINARY	Work environment	Online follow-up > Work environment > Employment history
6144#2	Never eat eggs, dairy, wheat, sugar: Dairy products	271160	0.00433665	0.0239307	0.192372	brainageFactor > wen > jawinski > leonardsen > enigma > kaufmann > smith		0.0291697	0.0129178	0.00433665	0.0239307	0.192372		0.0102895	0.0129158	0.00152999	0.425619	0.829003		0.0214938	0.0129218	0.00319451	0.096216	0.481309		0.00210318	0.0129193	0.000312647	0.870673	0.979799		0.0126669	0.0129207	0.00188278	0.326879	0.794288		0.00135495	0.0129147	0.00020149	0.916438	0.989888		0.0248852	0.0129186	0.00369947	0.0540505	0.351714		265020/6140(271160)	CAT-MUL	LOGISTIC-BINARY	Lifestyle and environment	UK Biobank Assessment Centre > Touchscreen > Lifestyle and environment > Diet
22617#5492	Job code - historical: Furniture makers, other craft woodworkers	55419	0.0102386	0.0159363	0.192386	enigma > wen > brainageFactor > kaufmann > smith > leonardsen > jawinski		-0.133508	0.0961529	-0.00589839	0.164969	0.553336		-0.230877	0.0957881	-0.0102386	0.0159363	0.192386		-0.0184614	0.0959127	-0.000817661	0.847363	0.965613		-0.0981245	0.0960466	-0.00434018	0.306912	0.798434		-0.0262303	0.0964732	-0.00115511	0.785682	0.957391		-0.0461839	0.0963327	-0.00203661	0.631628	0.948455		-0.180095	0.0962807	-0.00794601	0.0613986	0.374419		55310/109(55419)	CAT-MUL	LOGISTIC-BINARY	Work environment	Online follow-up > Work environment > Employment history
90112	Fraction acceleration <= 25 milli-gravities	48837	0.0108898	0.0160995	0.1925	enigma > leonardsen > jawinski > brainageFactor > wen > kaufmann > smith		0.00255207	0.00445653	0.00259142	0.566868	0.871903		0.0106995	0.00444575	0.0108898	0.0160995	0.1925		-0.00502905	0.00443979	-0.00512576	0.257324	0.693326		0.000905677	0.00444662	0.000921693	0.838602	0.977072		-0.00695978	0.00444097	-0.0070916	0.117071	0.60062		-0.000245287	0.00445268	-0.000249285	0.956068	0.995854		-0.00123926	0.00447227	-0.00125395	0.781699	0.951174		48837	CONTINUOUS	LINEAR	Physical activity	Additional exposures > Physical activity measurement > Acceleration intensity distribution
131888	Date M25 first reported (other joint disorders, not elsewhere classified)	271879	0.00460448	0.0163555	0.192757	jawinski > leonardsen > brainageFactor > enigma > smith > kaufmann > wen		0.00578588	0.00487848	0.00227457	0.23562	0.632146		0.0042118	0.00487789	0.00165596	0.38789	0.807409		0.0117141	0.00487911	0.00460448	0.0163555	0.192757		-0.00090583	0.0048792	-0.000356052	0.852718	0.979799		0.00679891	0.0048791	0.00267248	0.163474	0.680945		-0.00354536	0.0048776	-0.00139402	0.467307	0.899192		0.000186009	0.00487862	7.31229e-05	0.969586	0.995342		219480/52399(271879)	DATE	LOGISTIC-BINARY	First occurrences	Health-related outcomes > First occurrences > Musculoskeletal system and connective tissue disorders
23023	HTLV-1 env antigen for Human T-Lymphotropic Virus 1	5301	0.0329436	0.0164218	0.192779	jawinski > smith > brainageFactor > wen > enigma > kaufmann > leonardsen		0.0190732	0.0139895	0.0187279	0.172718	0.563955		0.0108781	0.0138822	0.0107657	0.433201	0.833224		0.032912	0.0137155	0.0329436	0.0164218	0.192779		0.00819629	0.0137022	0.00821839	0.549659	0.917079		-0.00710452	0.0138622	-0.00704156	0.608233	0.912317		0.0254691	0.0138759	0.0252073	0.0664272	0.581829		0.0151793	0.013971	0.0149257	0.277203	0.723982		5301	INTEGER	LINEAR	Blood and urine assays	Biological samples > Assay results > Blood assays > Infectious Diseases > Infectious Disease Antigens
40013#1732	Type of cancer: ICD9: 1732 Other malignant neoplasm of ear and external auricular canal	271879	0.00460862	0.0162593	0.194061	enigma > leonardsen > jawinski > brainageFactor > wen > kaufmann > smith		0.196705	0.224023	0.00168434	0.379811	0.761498		0.538433	0.22408	0.00460862	0.0162593	0.194061		0.199577	0.223944	0.00170933	0.372779	0.777933		-0.00920699	0.224132	-7.87807e-05	0.967234	0.997048		0.316035	0.222988	0.00271932	0.156218	0.670525		0.00561348	0.224143	4.80355e-05	0.980018	0.999233		-0.0414775	0.224501	-0.000354345	0.853416	0.966176		271859/20(271879)	CAT-MUL	LOGISTIC-BINARY	Cancer register	Health-related outcomes > Cancer register
22601#53192534	Job coding: builder, building contractor	55419	0.0104196	0.0141671	0.19423	smith > brainageFactor > enigma > jawinski > wen > kaufmann > leonardsen		0.26766	0.118776	0.00957279	0.0242203	0.19423		0.243228	0.119043	0.00867941	0.0410247	0.342065		0.223002	0.119118	0.0079528	0.0611772	0.390629		0.0924198	0.119098	0.00329692	0.437674	0.888223		0.0540904	0.119604	0.00192144	0.651035	0.92155		0.292697	0.119335	0.0104196	0.0141671	0.303034		0.157818	0.118979	0.00563511	0.18465	0.634775		55348/71(55419)	CAT-MUL	LOGISTIC-BINARY	Work environment	Online follow-up > Work environment > Employment history
41229#5PJ	PCT responsible for patient data: STOKE ON TRENT PCT	271879	0.0043789	0.0224149	0.194239	enigma > brainageFactor > kaufmann > smith > wen > leonardsen > jawinski		0.0396516	0.0175985	0.00432112	0.0242507	0.194239		0.0401964	0.0176049	0.0043789	0.0224149	0.238805		-0.00569904	0.0176062	-0.000620801	0.746167	0.939336		0.0372473	0.0175861	0.00406198	0.0341743	0.395684		-0.0166435	0.0175903	-0.00181463	0.344055	0.803239		0.0331796	0.0176123	0.003613	0.0595789	0.558647		0.0228049	0.0176034	0.00248455	0.19515	0.652496		268577/3302(271879)	CAT-MUL	LOGISTIC-BINARY	Hospital Inpatient - Administration	Health-related outcomes > Hospital inpatient > Summary Administration
40011#8510	Histology of cancer tumour: Medullary carcinoma, NOS	271879	0.00459307	0.0166232	0.194294	jawinski > wen > brainageFactor > smith > leonardsen > kaufmann > enigma		-0.179919	0.111917	-0.00308332	0.1079	0.452567		0.0604592	0.111519	0.00103977	0.587711	0.909796		-0.268833	0.112253	-0.00459307	0.0166232	0.194294		-0.0888649	0.11191	-0.0015229	0.427156	0.884169		-0.0936618	0.112292	-0.00159975	0.404202	0.836994		-0.0985334	0.111417	-0.00169612	0.376486	0.855615		-0.195911	0.111869	-0.00335866	0.0798986	0.434604		271799/80(271879)	CAT-MUL	LOGISTIC-BINARY	Cancer register	Health-related outcomes > Cancer register
20511	Recent poor appetite or overeating	73857	0.00881154	0.0166321	0.194294	jawinski > leonardsen > brainageFactor > wen > smith > enigma > kaufmann		0.0203175	0.00956709	0.00781485	0.0336826	0.238461		0.00739825	0.00953372	0.00285547	0.437741	0.836236		0.0228876	0.00955774	0.00881154	0.0166321	0.194294		0.00625756	0.00953644	0.00241455	0.511705	0.909921		0.021209	0.00951088	0.00820535	0.0257485	0.329234		0.010425	0.00951741	0.00403071	0.273339	0.805053		0.0187308	0.0095382	0.0072262	0.0495459	0.333669		73857	CAT-SIN	ORDERED-LOGISTIC	Mental health	Online follow-up > Mental health > Depression
41247#1001	Patient classification on admission (recoded): Inpatient: In day bed unit, not retained overnight	271879	0.00443961	0.0206175	0.194389	wen > enigma > brainageFactor > kaufmann > smith > jawinski > leonardsen		-0.0450979	0.0306134	-0.00282536	0.140697	0.515631		-0.0483538	0.0305347	-0.00303714	0.113278	0.534595		-0.00821623	0.0306303	-0.00051446	0.788508	0.950782		-0.0350111	0.0305758	-0.00219612	0.252168	0.766407		0.0081899	0.0305618	0.000513961	0.788708	0.957391		-0.0270392	0.0306142	-0.00169394	0.377099	0.855615		-0.0705416	0.0304737	-0.00443961	0.0206175	0.194389		270784/1095(271879)	CAT-MUL	LOGISTIC-BINARY	Hospital Inpatient - Administration	Health-related outcomes > Hospital inpatient > Summary Administration
90092	Fraction acceleration <= 1 milli-gravities	48837	0.0108209	0.016784	0.194476	jawinski > smith > leonardsen > brainageFactor > wen > enigma > kaufmann		-0.00639661	0.00452679	-0.00639424	0.157636	0.542423		0.00178184	0.00451619	0.00178542	0.693172	0.942681		-0.0107845	0.00450966	-0.0108209	0.016784	0.194476		-0.000779643	0.0045168	-0.000781101	0.862956	0.979799		-0.00739947	0.00451105	-0.00742246	0.100941	0.574428		-0.00843482	0.0045228	-0.00843895	0.0621871	0.570234		-0.00560722	0.00454279	-0.00558544	0.217082	0.672009		48837	CONTINUOUS	LINEAR	Physical activity	Additional exposures > Physical activity measurement > Acceleration intensity distribution
40012#3	Behaviour of cancer tumour: Malignant, primary site	271879	0.00458466	0.0168231	0.194476	jawinski > wen > brainageFactor > kaufmann > enigma > smith > leonardsen		-0.0064709	0.00467344	-0.00265548	0.166168	0.554839		-0.00349742	0.00467187	-0.00143573	0.454087	0.844987		-0.0111748	0.00467462	-0.00458466	0.0168231	0.194476		-0.00603291	0.00467228	-0.00247636	0.196627	0.721581		-2.03992e-05	0.00467282	-8.37244e-06	0.996517	0.999096		0.000404065	0.00467083	0.000165911	0.931062	0.993843		-0.00818986	0.00467396	-0.00336051	0.0797321	0.434525		208847/63032(271879)	CAT-MUL	LOGISTIC-BINARY	Cancer register	Health-related outcomes > Cancer register
22601#32163087	Job coding: dispensing optician	55419	0.0098016	0.0210277	0.195044	jawinski > brainageFactor > wen > smith > enigma > kaufmann > leonardsen		0.515291	0.229127	0.00955809	0.0244392	0.195044		0.153166	0.229547	0.00283494	0.504535	0.872038		0.522596	0.226624	0.0098016	0.0210277	0.217036		0.129032	0.228878	0.00239578	0.572763	0.922083		0.0808563	0.228297	0.00150522	0.723083	0.946202		0.47072	0.229732	0.00870986	0.0403205	0.477809		0.49914	0.229976	0.00922535	0.0298696	0.239744		55400/19(55419)	CAT-MUL	LOGISTIC-BINARY	Work environment	Online follow-up > Work environment > Employment history
22617#3216	Job code - historical: Dispensing opticians	55419	0.0098016	0.0210277	0.195044	jawinski > brainageFactor > wen > smith > enigma > kaufmann > leonardsen		0.515291	0.229127	0.00955809	0.0244392	0.195044		0.153166	0.229547	0.00283494	0.504535	0.872038		0.522596	0.226624	0.0098016	0.0210277	0.217036		0.129032	0.228878	0.00239578	0.572763	0.922083		0.0808563	0.228297	0.00150522	0.723083	0.946202		0.47072	0.229732	0.00870986	0.0403205	0.477809		0.49914	0.229976	0.00922535	0.0298696	0.239744		55400/19(55419)	CAT-MUL	LOGISTIC-BINARY	Work environment	Online follow-up > Work environment > Employment history
22617#9222	Job code - historical: Hotel porters	55419	0.00981817	0.0208114	0.195663	wen > smith > enigma > kaufmann > jawinski > leonardsen > brainageFactor		0.0219417	0.119811	0.000777972	0.854687	0.965684		0.136713	0.119588	0.00485616	0.252959	0.704116		0.0843749	0.119644	0.00299585	0.480654	0.838727		-0.136748	0.119652	-0.00485515	0.253057	0.766407		0.0268372	0.119424	0.000954691	0.82218	0.970692		-0.166075	0.119786	-0.00588987	0.16558	0.715569		0.276676	0.119712	0.00981817	0.0208114	0.195663		55349/70(55419)	CAT-MUL	LOGISTIC-BINARY	Work environment	Online follow-up > Work environment > Employment history
30044	Mean corpuscular volume acquisition route	264188	0.0046408	0.0170627	0.195825	jawinski > kaufmann > brainageFactor > enigma > leonardsen > smith > wen		-0.0053208	0.00412876	-0.00250728	0.197495	0.596487		-0.00468556	0.00412955	-0.00220752	0.256524	0.704116		-0.00985084	0.00412973	-0.0046408	0.0170627	0.195825		-0.0088986	0.00412913	-0.00419282	0.0311551	0.387603		0.00434988	0.00412838	0.00204995	0.29204	0.77671		0.00393162	0.00412867	0.00185271	0.340957	0.836832		0.000567102	0.0041287	0.000267236	0.890749	0.973616		95338/168850(264188)	CAT-SIN	LOGISTIC-BINARY	Blood and urine assays	Biological samples > Assay results > Blood assays > Blood count > Blood count processing
30074	Red blood cell (erythrocyte) distribution width acquisition route	264188	0.0046408	0.0170627	0.195825	jawinski > kaufmann > brainageFactor > enigma > leonardsen > smith > wen		-0.0053208	0.00412876	-0.00250728	0.197495	0.596487		-0.00468556	0.00412955	-0.00220752	0.256524	0.704116		-0.00985084	0.00412973	-0.0046408	0.0170627	0.195825		-0.0088986	0.00412913	-0.00419282	0.0311551	0.387603		0.00434988	0.00412838	0.00204995	0.29204	0.77671		0.00393162	0.00412867	0.00185271	0.340957	0.836832		0.000567102	0.0041287	0.000267236	0.890749	0.973616		95338/168850(264188)	CAT-SIN	LOGISTIC-BINARY	Blood and urine assays	Biological samples > Assay results > Blood assays > Blood count > Blood count processing
30064	Mean corpuscular haemoglobin concentration acquisition route	264187	0.00463719	0.0171494	0.195825	jawinski > kaufmann > brainageFactor > enigma > leonardsen > smith > wen		-0.00531382	0.00412877	-0.00250399	0.198085	0.596487		-0.0046862	0.00412955	-0.00220783	0.256458	0.704116		-0.00984316	0.00412974	-0.00463719	0.0171494	0.195825		-0.00889311	0.00412913	-0.00419024	0.0312594	0.387603		0.00435169	0.00412838	0.00205081	0.291839	0.77671		0.00394094	0.00412868	0.0018571	0.339815	0.836832		0.000573284	0.00412871	0.000270149	0.889566	0.973616		95338/168849(264187)	CAT-SIN	LOGISTIC-BINARY	Blood and urine assays	Biological samples > Assay results > Blood assays > Blood count > Blood count processing
30054	Mean corpuscular haemoglobin acquisition route	264187	0.00463704	0.0171529	0.195825	jawinski > kaufmann > brainageFactor > enigma > leonardsen > smith > wen		-0.00530789	0.00412879	-0.00250119	0.198587	0.596569		-0.00469108	0.00412956	-0.00221012	0.255965	0.704116		-0.00984287	0.00412975	-0.00463704	0.0171529	0.195825		-0.00891942	0.00412917	-0.0042026	0.0307641	0.387603		0.00437281	0.0041284	0.00206075	0.289506	0.776086		0.00393825	0.00412869	0.00185583	0.340145	0.836832		0.000598938	0.00412872	0.000282237	0.884658	0.971633		95336/168851(264187)	CAT-SIN	LOGISTIC-BINARY	Blood and urine assays	Biological samples > Assay results > Blood assays > Blood count > Blood count processing
30004	White blood cell (leukocyte) count acquisition route	264186	0.0046337	0.0172334	0.195825	jawinski > kaufmann > brainageFactor > enigma > leonardsen > smith > wen		-0.00528775	0.00412877	-0.00249171	0.200294	0.596704		-0.00468778	0.00412959	-0.00220855	0.256303	0.704116		-0.00983571	0.00412973	-0.0046337	0.0172334	0.195825		-0.00890331	0.00412913	-0.00419506	0.0310657	0.387603		0.00437172	0.0041284	0.00206024	0.289625	0.776086		0.00395106	0.0041287	0.00186187	0.338578	0.836832		0.000610372	0.00412872	0.000287626	0.882472	0.971595		95338/168848(264186)	CAT-SIN	LOGISTIC-BINARY	Blood and urine assays	Biological samples > Assay results > Blood assays > Blood count > Blood count processing
30014	Red blood cell (erythrocyte) count acquisition route	264188	0.00463363	0.0172345	0.195825	jawinski > kaufmann > brainageFactor > enigma > leonardsen > smith > wen		-0.00529852	0.00412878	-0.00249677	0.19938	0.596704		-0.00468711	0.00412956	-0.00220824	0.256368	0.704116		-0.00983564	0.00412975	-0.00463363	0.0172345	0.195825		-0.00890631	0.00412914	-0.00419644	0.0310098	0.387603		0.00437586	0.0041284	0.00206219	0.289169	0.776086		0.00394614	0.00412868	0.00185955	0.339177	0.836832		0.000602178	0.00412872	0.000283764	0.884038	0.971595		95337/168851(264188)	CAT-SIN	LOGISTIC-BINARY	Blood and urine assays	Biological samples > Assay results > Blood assays > Blood count > Blood count processing
30024	Haemoglobin concentration acquisition route	264188	0.00463363	0.0172345	0.195825	jawinski > kaufmann > brainageFactor > enigma > leonardsen > smith > wen		-0.00529852	0.00412878	-0.00249677	0.19938	0.596704		-0.00468711	0.00412956	-0.00220824	0.256368	0.704116		-0.00983564	0.00412975	-0.00463363	0.0172345	0.195825		-0.00890631	0.00412914	-0.00419644	0.0310098	0.387603		0.00437586	0.0041284	0.00206219	0.289169	0.776086		0.00394614	0.00412868	0.00185955	0.339177	0.836832		0.000602178	0.00412872	0.000283764	0.884038	0.971595		95337/168851(264188)	CAT-SIN	LOGISTIC-BINARY	Blood and urine assays	Biological samples > Assay results > Blood assays > Blood count > Blood count processing
30034	Haematocrit percentage acquisition route	264188	0.00463363	0.0172345	0.195825	jawinski > kaufmann > brainageFactor > enigma > leonardsen > smith > wen		-0.00529852	0.00412878	-0.00249677	0.19938	0.596704		-0.00468711	0.00412956	-0.00220824	0.256368	0.704116		-0.00983564	0.00412975	-0.00463363	0.0172345	0.195825		-0.00890631	0.00412914	-0.00419644	0.0310098	0.387603		0.00437586	0.0041284	0.00206219	0.289169	0.776086		0.00394614	0.00412868	0.00185955	0.339177	0.836832		0.000602178	0.00412872	0.000283764	0.884038	0.971595		95337/168851(264188)	CAT-SIN	LOGISTIC-BINARY	Blood and urine assays	Biological samples > Assay results > Blood assays > Blood count > Blood count processing
131754	Date L50 first reported (urticaria)	271879	0.00456477	0.0173042	0.196061	jawinski > kaufmann > brainageFactor > wen > leonardsen > smith > enigma		0.0128928	0.012999	0.00190218	0.321278	0.714774		-0.00351894	0.0129986	-0.000519194	0.786609	0.96891		0.0309451	0.0130012	0.00456477	0.0173042	0.196061		0.0277818	0.0130067	0.00409642	0.0326821	0.391957		0.0103129	0.013007	0.00152061	0.427849	0.849693		0.00919826	0.0129953	0.00135748	0.47906	0.902719		0.0105926	0.0129986	0.00156286	0.415128	0.817491		265817/6062(271879)	DATE	LOGISTIC-BINARY	First occurrences	Health-related outcomes > First occurrences > Skin and subcutaneous tissue disorders
30084	Platelet count acquisition route	264185	0.00463035	0.0173143	0.196061	jawinski > kaufmann > brainageFactor > enigma > leonardsen > smith > wen		-0.00529283	0.00412878	-0.0024941	0.199863	0.596704		-0.00469273	0.00412958	-0.00221089	0.2558	0.704116		-0.00982862	0.00412975	-0.00463035	0.0173143	0.196061		-0.00890204	0.00412915	-0.00419444	0.0310906	0.387603		0.00438963	0.0041284	0.00206868	0.287655	0.776086		0.00396303	0.00412869	0.00186751	0.337116	0.836832		0.000612216	0.00412873	0.000288495	0.88212	0.971595		95337/168848(264185)	CAT-SIN	LOGISTIC-BINARY	Blood and urine assays	Biological samples > Assay results > Blood assays > Blood count > Blood count processing
4260	Round of numeric memory test	28466	0.0136864	0.0209278	0.196479	wen > brainageFactor > enigma > kaufmann > jawinski > smith > leonardsen		-0.022504	0.0105496	-0.0127256	0.0317819	0.230656		-0.0195661	0.0104951	-0.011241	0.0578774	0.398312		-0.0148575	0.0104594	-0.00858758	0.147369	0.566547		-0.0194037	0.0104669	-0.0110595	0.0620435	0.500414		-0.00312751	0.0104632	-0.00262944	0.657317	0.926113		-0.00925002	0.0104924	-0.00555296	0.348826	0.840176		-0.024062	0.010539	-0.0136864	0.0209278	0.196479		28466	INTEGER	ORDERED-LOGISTIC	Cognitive function	UK Biobank Assessment Centre > Cognitive function > Numeric memory
23100	Whole body fat mass	266435	0.00457494	0.0182022	0.196535	enigma > wen > leonardsen > jawinski > kaufmann > brainageFactor > smith		0.00365465	0.00187141	0.00378338	0.0508332	0.308338		0.00441857	0.0018711	0.00457494	0.0182022	0.211823		-0.00372147	0.00187121	-0.00385296	0.0467233	0.338311		0.0037173	0.00187188	0.00384728	0.0470479	0.456024		0.00381544	0.00187144	0.00394977	0.0414725	0.401978		0.00309358	0.00187154	0.00320233	0.0983395	0.640506		0.00432077	0.00187199	0.00447155	0.0209929	0.196535		266435	CONTINUOUS	LINEAR	Physical measures	UK Biobank Assessment Centre > Physical measures > Anthropometry > Impedance measures
6148#2	Eye problems/disorders: Glaucoma	93800	0.00753326	0.0210417	0.196715	wen > brainageFactor > leonardsen > enigma > jawinski > smith > kaufmann		-0.0175994	0.0161264	-0.00356347	0.27511	0.67688		0.0114487	0.0161222	0.0023187	0.477619	0.860029		-0.00823266	0.0161253	-0.00166704	0.609662	0.891111		0.000327521	0.0161223	6.63326e-05	0.983792	0.997297		0.0138377	0.0161171	0.00280345	0.390561	0.827644		-0.00370613	0.0161242	-0.000750512	0.818204	0.977907		-0.037225	0.0161345	-0.00753326	0.0210417	0.196715		89716/4084(93800)	CAT-MUL	LOGISTIC-BINARY	Medical history and conditions	UK Biobank Assessment Centre > Touchscreen > Health and medical history > Eyesight
30104	Mean platelet (thrombocyte) volume acquisition route	264181	0.00462503	0.017444	0.196859	jawinski > kaufmann > brainageFactor > enigma > leonardsen > smith > wen		-0.00528758	0.0041288	-0.00249164	0.200312	0.596704		-0.00469216	0.0041296	-0.00221063	0.25586	0.704116		-0.00981727	0.00412975	-0.00462503	0.017444	0.196859		-0.00889321	0.0041292	-0.00419026	0.0312602	0.387603		0.00439663	0.0041284	0.002072	0.286886	0.776086		0.00398714	0.00412872	0.00187887	0.334188	0.836832		0.000614959	0.00412874	0.000289789	0.881596	0.971595		95337/168844(264181)	CAT-SIN	LOGISTIC-BINARY	Blood and urine assays	Biological samples > Assay results > Blood assays > Blood count > Blood count processing
131820	Date L89 first reported (decubitus ulcer)	271879	0.00455473	0.0175515	0.197054	jawinski > brainageFactor > smith > enigma > kaufmann > leonardsen > wen		0.032401	0.0158796	0.00391319	0.041308	0.272357		0.0245548	0.0158765	0.00296617	0.121954	0.551532		0.0377276	0.0158858	0.00455473	0.0175515	0.197054		0.00784779	0.0158717	0.000948288	0.620985	0.939036		-0.00114168	0.0158679	-0.000137988	0.942642	0.990999		0.0308653	0.0158686	0.0037303	0.051768	0.527034		-0.000182126	0.0158785	-2.19977e-05	0.990848	0.998664		267810/4069(271879)	DATE	LOGISTIC-BINARY	First occurrences	Health-related outcomes > First occurrences > Skin and subcutaneous tissue disorders
102490	Olives intake	108672	0.0071859	0.0178409	0.197054	jawinski > brainageFactor > leonardsen > wen > smith > kaufmann > enigma		-0.0166459	0.0123913	-0.00407518	0.179142	0.572291		-0.00495717	0.0123584	-0.0012168	0.688332	0.941672		-0.0293365	0.0123855	-0.0071859	0.0178409	0.197054		-0.0072701	0.0123728	-0.00178248	0.556802	0.918654		-0.013037	0.0123868	-0.00319309	0.292519	0.777248		-0.00993542	0.0123499	-0.00244037	0.421123	0.879914		-0.0119346	0.0123933	-0.00292122	0.335553	0.771042		108672	CAT-SIN	ORDERED-LOGISTIC	Diet by 24-hour recall	Online follow-up > Diet by 24-hour recall > Soup/snacks/pastries yesterday
30124	Lymphocyte count acquisition route	263726	0.00461266	0.0178453	0.197054	jawinski > kaufmann > brainageFactor > enigma > leonardsen > smith > wen		-0.00520446	0.00413083	-0.00245337	0.207701	0.599489		-0.00478652	0.00413173	-0.00225587	0.246667	0.701279		-0.00978628	0.00413132	-0.00461266	0.0178453	0.197054		-0.00889973	0.004131	-0.00419513	0.0312099	0.387603		0.00431457	0.00413019	0.0020342	0.296187	0.778153		0.00396742	0.00413114	0.0018701	0.336868	0.836832		0.000846647	0.00413077	0.000399115	0.837602	0.965226		95340/168386(263726)	CAT-SIN	LOGISTIC-BINARY	Blood and urine assays	Biological samples > Assay results > Blood assays > Blood count > Blood count processing
30134	Monocyte count acquisition route	263726	0.00461266	0.0178453	0.197054	jawinski > kaufmann > brainageFactor > enigma > leonardsen > smith > wen		-0.00520446	0.00413083	-0.00245337	0.207701	0.599489		-0.00478652	0.00413173	-0.00225587	0.246667	0.701279		-0.00978628	0.00413132	-0.00461266	0.0178453	0.197054		-0.00889973	0.004131	-0.00419513	0.0312099	0.387603		0.00431457	0.00413019	0.0020342	0.296187	0.778153		0.00396742	0.00413114	0.0018701	0.336868	0.836832		0.000846647	0.00413077	0.000399115	0.837602	0.965226		95340/168386(263726)	CAT-SIN	LOGISTIC-BINARY	Blood and urine assays	Biological samples > Assay results > Blood assays > Blood count > Blood count processing
30144	Neutrophill count acquisition route	263726	0.00461266	0.0178453	0.197054	jawinski > kaufmann > brainageFactor > enigma > leonardsen > smith > wen		-0.00520446	0.00413083	-0.00245337	0.207701	0.599489		-0.00478652	0.00413173	-0.00225587	0.246667	0.701279		-0.00978628	0.00413132	-0.00461266	0.0178453	0.197054		-0.00889973	0.004131	-0.00419513	0.0312099	0.387603		0.00431457	0.00413019	0.0020342	0.296187	0.778153		0.00396742	0.00413114	0.0018701	0.336868	0.836832		0.000846647	0.00413077	0.000399115	0.837602	0.965226		95340/168386(263726)	CAT-SIN	LOGISTIC-BINARY	Blood and urine assays	Biological samples > Assay results > Blood assays > Blood count > Blood count processing
30154	Eosinophill count acquisition route	263726	0.00461266	0.0178453	0.197054	jawinski > kaufmann > brainageFactor > enigma > leonardsen > smith > wen		-0.00520446	0.00413083	-0.00245337	0.207701	0.599489		-0.00478652	0.00413173	-0.00225587	0.246667	0.701279		-0.00978628	0.00413132	-0.00461266	0.0178453	0.197054		-0.00889973	0.004131	-0.00419513	0.0312099	0.387603		0.00431457	0.00413019	0.0020342	0.296187	0.778153		0.00396742	0.00413114	0.0018701	0.336868	0.836832		0.000846647	0.00413077	0.000399115	0.837602	0.965226		95340/168386(263726)	CAT-SIN	LOGISTIC-BINARY	Blood and urine assays	Biological samples > Assay results > Blood assays > Blood count > Blood count processing
30164	Basophill count acquisition route	263726	0.00461266	0.0178453	0.197054	jawinski > kaufmann > brainageFactor > enigma > leonardsen > smith > wen		-0.00520446	0.00413083	-0.00245337	0.207701	0.599489		-0.00478652	0.00413173	-0.00225587	0.246667	0.701279		-0.00978628	0.00413132	-0.00461266	0.0178453	0.197054		-0.00889973	0.004131	-0.00419513	0.0312099	0.387603		0.00431457	0.00413019	0.0020342	0.296187	0.778153		0.00396742	0.00413114	0.0018701	0.336868	0.836832		0.000846647	0.00413077	0.000399115	0.837602	0.965226		95340/168386(263726)	CAT-SIN	LOGISTIC-BINARY	Blood and urine assays	Biological samples > Assay results > Blood assays > Blood count > Blood count processing
30184	Lymphocyte percentage acquisition route	263728	0.00461259	0.0178466	0.197054	jawinski > kaufmann > brainageFactor > enigma > leonardsen > smith > wen		-0.00521522	0.00413084	-0.00245843	0.206764	0.599489		-0.0047858	0.0041317	-0.00225554	0.246734	0.701279		-0.0097862	0.00413133	-0.00461259	0.0178466	0.197054		-0.00890272	0.00413101	-0.0041965	0.0311539	0.387603		0.00431875	0.00413019	0.00203616	0.295719	0.778153		0.00396252	0.00413112	0.00186779	0.337462	0.836832		0.000838459	0.00413077	0.000395254	0.839151	0.965341		95339/168389(263728)	CAT-SIN	LOGISTIC-BINARY	Blood and urine assays	Biological samples > Assay results > Blood assays > Blood count > Blood count processing
30194	Monocyte percentage acquisition route	263728	0.00461259	0.0178466	0.197054	jawinski > kaufmann > brainageFactor > enigma > leonardsen > smith > wen		-0.00521522	0.00413084	-0.00245843	0.206764	0.599489		-0.0047858	0.0041317	-0.00225554	0.246734	0.701279		-0.0097862	0.00413133	-0.00461259	0.0178466	0.197054		-0.00890272	0.00413101	-0.0041965	0.0311539	0.387603		0.00431875	0.00413019	0.00203616	0.295719	0.778153		0.00396252	0.00413112	0.00186779	0.337462	0.836832		0.000838459	0.00413077	0.000395254	0.839151	0.965341		95339/168389(263728)	CAT-SIN	LOGISTIC-BINARY	Blood and urine assays	Biological samples > Assay results > Blood assays > Blood count > Blood count processing
30204	Neutrophill percentage acquisition route	263728	0.00461259	0.0178466	0.197054	jawinski > kaufmann > brainageFactor > enigma > leonardsen > smith > wen		-0.00521522	0.00413084	-0.00245843	0.206764	0.599489		-0.0047858	0.0041317	-0.00225554	0.246734	0.701279		-0.0097862	0.00413133	-0.00461259	0.0178466	0.197054		-0.00890272	0.00413101	-0.0041965	0.0311539	0.387603		0.00431875	0.00413019	0.00203616	0.295719	0.778153		0.00396252	0.00413112	0.00186779	0.337462	0.836832		0.000838459	0.00413077	0.000395254	0.839151	0.965341		95339/168389(263728)	CAT-SIN	LOGISTIC-BINARY	Blood and urine assays	Biological samples > Assay results > Blood assays > Blood count > Blood count processing
30214	Eosinophill percentage acquisition route	263728	0.00461259	0.0178466	0.197054	jawinski > kaufmann > brainageFactor > enigma > leonardsen > smith > wen		-0.00521522	0.00413084	-0.00245843	0.206764	0.599489		-0.0047858	0.0041317	-0.00225554	0.246734	0.701279		-0.0097862	0.00413133	-0.00461259	0.0178466	0.197054		-0.00890272	0.00413101	-0.0041965	0.0311539	0.387603		0.00431875	0.00413019	0.00203616	0.295719	0.778153		0.00396252	0.00413112	0.00186779	0.337462	0.836832		0.000838459	0.00413077	0.000395254	0.839151	0.965341		95339/168389(263728)	CAT-SIN	LOGISTIC-BINARY	Blood and urine assays	Biological samples > Assay results > Blood assays > Blood count > Blood count processing
30224	Basophill percentage acquisition route	263728	0.00461259	0.0178466	0.197054	jawinski > kaufmann > brainageFactor > enigma > leonardsen > smith > wen		-0.00521522	0.00413084	-0.00245843	0.206764	0.599489		-0.0047858	0.0041317	-0.00225554	0.246734	0.701279		-0.0097862	0.00413133	-0.00461259	0.0178466	0.197054		-0.00890272	0.00413101	-0.0041965	0.0311539	0.387603		0.00431875	0.00413019	0.00203616	0.295719	0.778153		0.00396252	0.00413112	0.00186779	0.337462	0.836832		0.000838459	0.00413077	0.000395254	0.839151	0.965341		95339/168389(263728)	CAT-SIN	LOGISTIC-BINARY	Blood and urine assays	Biological samples > Assay results > Blood assays > Blood count > Blood count processing
20003#1141175196	Treatment/medication code: renagel 403mg capsule	271842	0.00508528	0.0080156	0.197735	kaufmann > brainageFactor > jawinski > smith > enigma > wen > leonardsen		-0.62497	0.304486	-0.00393606	0.0401493	0.267447		-0.426873	0.303439	-0.00269939	0.159303	0.605308		-0.543627	0.307507	-0.00339138	0.0770245	0.437591		-0.799091	0.301093	-0.00508528	0.0080156	0.197735		-0.0254608	0.304431	-0.000160416	0.933344	0.989446		-0.487651	0.304249	-0.00307531	0.108842	0.652463		-0.266591	0.301421	-0.00169537	0.37673	0.796953		271831/11(271842)	CAT-MUL	LOGISTIC-BINARY	Medications	UK Biobank Assessment Centre > Verbal interview > Medications
22601#53212552	Job coding: plasterer	55419	0.0112588	0.0080354	0.197735	kaufmann > brainageFactor > jawinski > enigma > smith > wen > leonardsen		0.354122	0.188407	0.0079846	0.0601491	0.333782		0.286904	0.189635	0.0064269	0.130286	0.563526		0.293861	0.189365	0.00659299	0.120644	0.522763		0.507896	0.191706	0.0112588	0.0080354	0.197735		0.0930805	0.190189	0.00207946	0.624471	0.91491		0.214911	0.189749	0.00481224	0.257276	0.798491		0.18733	0.188777	0.00421587	0.320973	0.758446		55391/28(55419)	CAT-MUL	LOGISTIC-BINARY	Work environment	Online follow-up > Work environment > Employment history
22617#5321	Job code - historical: Plasterers	55419	0.0112588	0.0080354	0.197735	kaufmann > brainageFactor > jawinski > enigma > smith > wen > leonardsen		0.354122	0.188407	0.0079846	0.0601491	0.333782		0.286904	0.189635	0.0064269	0.130286	0.563526		0.293861	0.189365	0.00659299	0.120644	0.522763		0.507896	0.191706	0.0112588	0.0080354	0.197735		0.0930805	0.190189	0.00207946	0.624471	0.91491		0.214911	0.189749	0.00481224	0.257276	0.798491		0.18733	0.188777	0.00421587	0.320973	0.758446		55391/28(55419)	CAT-MUL	LOGISTIC-BINARY	Work environment	Online follow-up > Work environment > Employment history
20003#1140861954	Treatment/medication code: fenofibrate	271842	0.00508147	0.00806291	0.197735	kaufmann > wen > brainageFactor > jawinski > enigma > leonardsen > smith		0.0951899	0.0513674	0.00355427	0.0638612	0.343209		0.0654041	0.0514039	0.00244037	0.203242	0.664938		0.0711093	0.0514099	0.00265291	0.166607	0.598962		0.136107	0.0513723	0.00508147	0.00806291	0.197735		0.0488999	0.0513156	0.00182771	0.34062	0.800277		0.0360255	0.0514195	0.00134378	0.483539	0.904742		0.0953087	0.0513609	0.00355913	0.063499	0.380498		271462/380(271842)	CAT-MUL	LOGISTIC-BINARY	Medications	UK Biobank Assessment Centre > Verbal interview > Medications
40011#8052	Histology of cancer tumour: Papillary squamous cell carcinoma	271879	0.00453482	0.0180513	0.197874	jawinski > brainageFactor > leonardsen > smith > wen > enigma > kaufmann		-0.500887	0.304031	-0.00316121	0.0992865	0.432515		-0.286131	0.301666	-0.00181966	0.342718	0.773417		-0.721099	0.305027	-0.00453482	0.0180513	0.197874		0.266542	0.300877	0.00169885	0.375718	0.84939		-0.489508	0.30451	-0.00308443	0.107773	0.579434		0.413651	0.30139	0.00263123	0.170071	0.719689		-0.337456	0.302113	-0.00214301	0.263821	0.714015		271868/11(271879)	CAT-MUL	LOGISTIC-BINARY	Cancer register	Health-related outcomes > Cancer register
30094	Platelet crit acquisition route	264102	0.00459519	0.0182	0.19832	jawinski > kaufmann > brainageFactor > enigma > leonardsen > smith > wen		-0.0052695	0.00413003	-0.00248275	0.20199	0.597164		-0.00482737	0.00413067	-0.00227409	0.242536	0.699023		-0.00975548	0.00413103	-0.00459519	0.0182	0.19832		-0.00894335	0.00413039	-0.00421331	0.0303672	0.387603		0.00441024	0.00412952	0.00207816	0.285528	0.776086		0.0039228	0.00413009	0.00184822	0.342207	0.837127		0.000646595	0.00412996	0.000304652	0.87559	0.971302		95257/168845(264102)	CAT-SIN	LOGISTIC-BINARY	Blood and urine assays	Biological samples > Assay results > Blood assays > Blood count > Blood count processing
22617#9241	Job code - historical: Security guards and related occupations	55419	0.00977784	0.0213413	0.198399	wen > brainageFactor > jawinski > enigma > kaufmann > smith > leonardsen		0.139536	0.0758412	0.00781592	0.0657699	0.350488		0.100276	0.0759011	0.00561239	0.186427	0.646197		0.130511	0.0758898	0.00730573	0.0854552	0.455394		0.078086	0.0759218	0.00436945	0.303661	0.797011		0.0539732	0.0761468	0.00301128	0.478397	0.866956		0.0609629	0.0759354	0.00341054	0.422048	0.879914		0.174502	0.0758147	0.00977784	0.0213413	0.198399		55244/175(55419)	CAT-MUL	LOGISTIC-BINARY	Work environment	Online follow-up > Work environment > Employment history
30114	Platelet distribution width acquisition route	264101	0.0045932	0.0182505	0.198545	jawinski > kaufmann > brainageFactor > enigma > leonardsen > smith > wen		-0.00526421	0.00413004	-0.00248026	0.202443	0.597594		-0.00482151	0.00413067	-0.00227133	0.243109	0.699023		-0.00975124	0.00413103	-0.0045932	0.0182505	0.198545		-0.00893673	0.00413039	-0.00421019	0.0304906	0.387603		0.00441334	0.00412951	0.00207963	0.285189	0.776086		0.00392387	0.00413009	0.00184873	0.342075	0.837127		0.000651483	0.00412996	0.000306955	0.874657	0.970853		95257/168844(264101)	CAT-SIN	LOGISTIC-BINARY	Blood and urine assays	Biological samples > Assay results > Blood assays > Blood count > Blood count processing
20003#1140879406	Treatment/medication code: ranitidine	271842	0.00478328	0.0126332	0.198713	kaufmann > wen > brainageFactor > enigma > smith > jawinski > leonardsen		0.0312863	0.0148143	0.00405057	0.034694	0.24253		0.0197874	0.0148163	0.0025615	0.181705	0.641227		0.0112338	0.0148235	0.00145352	0.448546	0.822251		0.0369485	0.0148153	0.00478328	0.0126332	0.26034		-0.00263304	0.0148208	-0.000340746	0.858991	0.975822		0.0118629	0.014814	0.00153591	0.42325	0.880181		0.0340789	0.014812	0.00441277	0.0214049	0.198713		267201/4641(271842)	CAT-MUL	LOGISTIC-BINARY	Medications	UK Biobank Assessment Centre > Verbal interview > Medications
20003#1141163146	Treatment/medication code: beclo-aqua 50 nasal spray	271842	0.00507573	0.00813455	0.198758	kaufmann > smith > enigma > leonardsen > wen > jawinski > brainageFactor		-0.00701384	0.150808	-8.92057e-05	0.962904	0.992869		-0.0896543	0.150866	-0.00113979	0.552333	0.895587		-0.0162252	0.150924	-0.000206191	0.914389	0.980155		-0.399918	0.15112	-0.00507573	0.00813455	0.198758		0.0601569	0.150642	0.000765969	0.689626	0.933473		-0.103084	0.150873	-0.00131053	0.494426	0.904742		-0.0244957	0.150873	-0.000311414	0.871018	0.970468		271798/44(271842)	CAT-MUL	LOGISTIC-BINARY	Medications	UK Biobank Assessment Centre > Verbal interview > Medications
5262	Intra-ocular pressure, corneal-compensated (left)	62512	0.0102624	0.0102896	0.198803	leonardsen > enigma > brainageFactor > kaufmann > smith > wen > jawinski		0.00631725	0.0039376	0.00641674	0.108638	0.455273		0.00690962	0.00394689	0.00700189	0.0800055	0.459703		0.000817258	0.0039389	0.000829881	0.83563	0.962185		0.00618293	0.00394069	0.00627539	0.116647	0.619775		0.0101444	0.00395343	0.0102624	0.0102896	0.198803		0.00358967	0.00393863	0.00364532	0.362079	0.846975		0.00275289	0.0039371	0.00279667	0.48441	0.849571		62512	CONTINUOUS	LINEAR	Physical measures	UK Biobank Assessment Centre > Physical measures > Eye measures > Intraocular pressure
90095	Fraction acceleration <= 4 milli-gravities	48837	0.0116069	0.0103137	0.198803	leonardsen > jawinski > enigma > wen > brainageFactor > kaufmann > smith		-0.00218547	0.00446277	-0.00221606	0.624333	0.890488		0.00665333	0.00445214	0.00676236	0.135065	0.57338		-0.00789394	0.00444592	-0.00803441	0.0758068	0.435136		0.00151157	0.00445284	0.00153615	0.734257	0.963331		-0.0114073	0.004447	-0.0116069	0.0103137	0.198803		-0.000869629	0.00445891	-0.000882567	0.845365	0.982034		-0.00348237	0.00447851	-0.00351869	0.436813	0.825091		48837	CONTINUOUS	LINEAR	Physical activity	Additional exposures > Physical activity measurement > Acceleration intensity distribution
90094	Fraction acceleration <= 3 milli-gravities	48837	0.0116066	0.0103154	0.198803	leonardsen > jawinski > enigma > wen > brainageFactor > smith > kaufmann		-0.00302009	0.00447147	-0.00305639	0.499406	0.834446		0.00538362	0.00446086	0.00546122	0.227481	0.688156		-0.00756169	0.00445461	-0.00768127	0.0896008	0.466387		0.000556979	0.00446153	0.000564934	0.900648	0.985042		-0.0114293	0.00445567	-0.0116066	0.0103154	0.198803		-0.00164958	0.00446761	-0.00167086	0.71195	0.961659		-0.0040547	0.00448723	-0.004089	0.366196	0.790144		48837	CONTINUOUS	LINEAR	Physical activity	Additional exposures > Physical activity measurement > Acceleration intensity distribution
41246#1910	Treatment speciality of consultant (recoded): Obstetrics	260561	0.0045044	0.0214882	0.19893	wen > kaufmann > brainageFactor > leonardsen > smith > jawinski > enigma		-0.0188614	0.0140582	-0.00262845	0.179694	0.573228		0.00679806	0.0140837	0.000945642	0.629307	0.925965		-0.00981123	0.0140543	-0.00136764	0.485106	0.84015		-0.0322556	0.0141148	-0.00447698	0.0222954	0.346539		-0.0184554	0.0140267	-0.00257765	0.188253	0.706008		-0.0163057	0.0140975	-0.00226596	0.24741	0.789172		-0.0322877	0.0140428	-0.0045044	0.0214882	0.19893		254097/6464(260561)	CAT-MUL	LOGISTIC-BINARY	Hospital Inpatient - Administration	Health-related outcomes > Hospital inpatient > Summary Administration
5159	3mm asymmetry index (right)	60300	0.00974541	0.0167039	0.19901	enigma > smith > brainageFactor > wen > leonardsen > kaufmann > jawinski		0.00429671	0.00404403	0.00432685	0.288011	0.687733		0.00969219	0.00404992	0.00974541	0.0167039	0.19901		0.00106546	0.00404267	0.00107331	0.79212	0.952338		-0.0010876	0.00404754	-0.00109429	0.788152	0.971196		-0.00162024	0.00404938	-0.00162946	0.689064	0.933473		0.00637683	0.00403867	0.00642996	0.114347	0.655428		0.00259959	0.00404368	0.00261806	0.520299	0.867952		60300	CONTINUOUS	LINEAR	Physical measures	UK Biobank Assessment Centre > Physical measures > Eye measures > Autorefraction
22601#23113399	Job coding: higher education teaching professional, university lecturer/professor (including college/university head/vice chancellor)	55419	0.0108873	0.0103736	0.199347	leonardsen > brainageFactor > wen > smith > enigma > jawinski > kaufmann		-0.056151	0.0263553	-0.00905038	0.0331205	0.235819		-0.031114	0.0263566	-0.00501481	0.237784	0.696488		-0.0307813	0.026345	-0.00496336	0.242633	0.676495		-0.0126499	0.0263477	-0.00203957	0.631133	0.941566		-0.0676645	0.0264003	-0.0108873	0.0103736	0.199347		-0.0380448	0.0263684	-0.00612911	0.149057	0.698332		-0.0408807	0.0263529	-0.00658983	0.120822	0.530187		53936/1483(55419)	CAT-MUL	LOGISTIC-BINARY	Work environment	Online follow-up > Work environment > Employment history
101550	Number of other bread types with butter/margarine	108672	0.00714707	0.0184678	0.19949	jawinski > brainageFactor > leonardsen > kaufmann > wen > enigma > smith		-0.0242972	0.0132508	-0.00556273	0.0666851	0.353924		-0.0126822	0.0132181	-0.0029107	0.337296	0.770469		-0.0312071	0.0132461	-0.00714707	0.0184678	0.19949		-0.0142703	0.013241	-0.00326984	0.281073	0.781085		-0.0166768	0.0132488	-0.00382009	0.207919	0.721339		-0.0105645	0.0132104	-0.0024262	0.423826	0.880718		-0.0137099	0.0132672	-0.00313543	0.301321	0.742789		108672	CAT-SIN	ORDERED-LOGISTIC	Diet by 24-hour recall	Online follow-up > Diet by 24-hour recall > Bread/pasta/rice yesterday
30234	Nucleated red blood cell percentage acquisition route	263640	0.00458794	0.0184862	0.19949	jawinski > kaufmann > brainageFactor > enigma > leonardsen > smith > wen		-0.00521099	0.00413208	-0.00245611	0.207269	0.599489		-0.00494386	0.00413283	-0.00232978	0.231601	0.693004		-0.00973527	0.0041326	-0.00458794	0.0184862	0.19949		-0.00893781	0.00413222	-0.00421252	0.0305439	0.387603		0.00430489	0.00413132	0.00202941	0.297403	0.779783		0.00391876	0.0041326	0.00184681	0.342998	0.838056		0.0008504	0.00413203	0.000400827	0.836941	0.965226		95259/168381(263640)	CAT-SIN	LOGISTIC-BINARY	Blood and urine assays	Biological samples > Assay results > Blood assays > Blood count > Blood count processing
131568	Date K08 first reported (other disorders of teeth and supporting structures)	271879	0.00451528	0.018554	0.19949	jawinski > enigma > brainageFactor > wen > kaufmann > leonardsen > smith		-0.0223726	0.0181083	-0.00236949	0.216644	0.6095		-0.0281991	0.0181039	-0.0029873	0.119319	0.549004		-0.0426399	0.0181111	-0.00451528	0.018554	0.19949		-0.00775092	0.0181092	-0.000820865	0.668641	0.949933		-0.00635028	0.0181072	-0.000672605	0.725807	0.946566		0.00427308	0.018103	0.000452698	0.813398	0.977907		0.00789362	0.0181029	0.00083627	0.662803	0.918048		268791/3088(271879)	DATE	LOGISTIC-BINARY	First occurrences	Health-related outcomes > First occurrences > Digestive system disorders
30174	Nucleated red blood cell count acquisition route	263639	0.00458438	0.0185774	0.19949	jawinski > kaufmann > brainageFactor > enigma > leonardsen > smith > wen		-0.00520429	0.00413209	-0.00245295	0.207854	0.599489		-0.00493801	0.00413283	-0.00232703	0.232154	0.693021		-0.00972773	0.00413261	-0.00458438	0.0185774	0.19949		-0.00893269	0.00413222	-0.00421011	0.0306396	0.387603		0.00431142	0.00413132	0.00203249	0.296672	0.778748		0.00392432	0.0041326	0.00184943	0.342314	0.837127		0.000855824	0.00413203	0.000403384	0.835916	0.965226		95259/168380(263639)	CAT-SIN	LOGISTIC-BINARY	Blood and urine assays	Biological samples > Assay results > Blood assays > Blood count > Blood count processing
20003#1140860790	Treatment/medication code: enalapril maleate+hydrochlorothiazide 20mg/12.5mg tablet	271842	0.00429456	0.0251473	0.199498	brainageFactor > wen > jawinski > kaufmann > enigma > smith > leonardsen		0.251893	0.112508	0.00429456	0.0251473	0.199498		0.15718	0.112615	0.00267716	0.162765	0.611336		0.166412	0.112611	0.00283449	0.139445	0.554362		0.157599	0.112517	0.00268657	0.161294	0.684957		0.105016	0.112408	0.00179205	0.350126	0.806293		0.107291	0.112579	0.00182802	0.340541	0.836832		0.205345	0.112567	0.00349908	0.0680957	0.396952		271763/79(271842)	CAT-MUL	LOGISTIC-BINARY	Medications	UK Biobank Assessment Centre > Verbal interview > Medications
6179#3	Mineral and other dietary supplements: Calcium	271384	0.00459056	0.0167821	0.199584	enigma > wen > jawinski > brainageFactor > leonardsen > smith > kaufmann		-0.00694074	0.00779644	-0.00170892	0.373331	0.756677		-0.0186282	0.00778957	-0.00459056	0.0167821	0.199584		0.00909134	0.00780051	0.00223726	0.243821	0.67834		-0.00271167	0.00780349	-0.000667054	0.728218	0.961961		0.00603104	0.00780647	0.00148303	0.439774	0.852373		-0.00391841	0.00778507	-0.000966186	0.614734	0.945891		-0.0136994	0.00779735	-0.00337261	0.0789265	0.432859		253155/18229(271384)	CAT-MUL	LOGISTIC-BINARY	Medical history and conditions	UK Biobank Assessment Centre > Touchscreen > Health and medical history > Medication
1767	Adopted as a child	271482	0.00448121	0.0195485	0.199713	enigma > brainageFactor > leonardsen > jawinski > wen > kaufmann > smith		0.0367196	0.0164056	0.00429573	0.0252045	0.199713		0.0382973	0.0164022	0.00448121	0.0195485	0.219524		0.0305627	0.0164114	0.00357418	0.0625617	0.396801		0.0223921	0.016416	0.00261794	0.172552	0.693857		0.0332815	0.0164081	0.00389292	0.0425223	0.401978		0.00789201	0.0164137	0.000922815	0.630644	0.948268		0.0289892	0.0164004	0.00339244	0.077128	0.428654		267710/3772(271482)	CAT-SIN	LOGISTIC-BINARY	Family history and early life factors	UK Biobank Assessment Centre > Touchscreen > Early life factors
20003#1140860976	Treatment/medication code: imdur 60mg durule	271842	0.00521734	0.00652286	0.199834	smith > kaufmann > enigma > wen > brainageFactor > jawinski > leonardsen		0.123099	0.095716	0.00246686	0.19838	0.596487		0.150543	0.0957977	0.00301418	0.116056	0.540373		0.0825022	0.095938	0.00164944	0.389795	0.789852		0.201667	0.0958321	0.00403623	0.0353405	0.40218		0.0140525	0.0957898	0.000281393	0.883358	0.979644		0.260631	0.0958144	0.00521734	0.00652286	0.199834		0.127715	0.0957857	0.00255743	0.182399	0.631994		271733/109(271842)	CAT-MUL	LOGISTIC-BINARY	Medications	UK Biobank Assessment Centre > Verbal interview > Medications
130018	Date A09 first reported (diarrhoea and gastro-enteritis of presumed infectious origin)	271879	0.00451167	0.0186481	0.199867	jawinski > leonardsen > brainageFactor > kaufmann > wen > smith > enigma		0.0137311	0.00828127	0.00318017	0.0972761	0.430267		0.00492826	0.00828016	0.00114156	0.55169	0.895587		0.0194843	0.00828298	0.00451167	0.0186481	0.199867		0.00881955	0.00828292	0.00204223	0.28694	0.78407		0.0142523	0.00828219	0.0033005	0.0852596	0.54639		-0.00547558	0.00827873	-0.00126856	0.508325	0.910399		0.0088133	0.00828162	0.00204111	0.287205	0.732279		256357/15522(271879)	DATE	LOGISTIC-BINARY	First occurrences	Health-related outcomes > First occurrences > Certain infectious and parasitic diseases
131584	Date K21 first reported (gastro-oesophageal reflux disease)	271879	0.00451073	0.0186727	0.199867	jawinski > brainageFactor > wen > smith > kaufmann > leonardsen > enigma		0.00938657	0.00520364	0.0034595	0.0712535	0.365504		0.000385937	0.00520285	0.000142263	0.940868	0.995381		0.0122418	0.00520487	0.00451073	0.0186727	0.199867		0.00249463	0.00520392	0.000919374	0.631669	0.941566		0.000964376	0.00520442	0.000355378	0.852993	0.972655		0.00258853	0.00520216	0.000954301	0.618773	0.947307		0.00811388	0.00520377	0.00299037	0.11894	0.5257		227241/44638(271879)	DATE	LOGISTIC-BINARY	First occurrences	Health-related outcomes > First occurrences > Digestive system disorders
22617#9121	Job code - historical: Labourers in building and woodworking trades	55419	0.0108685	0.0105072	0.200179	leonardsen > enigma > kaufmann > jawinski > wen > brainageFactor > smith		-0.0107207	0.0574773	-0.000792365	0.85203	0.964197		0.0295043	0.0573096	0.00218701	0.606665	0.919638		-0.0195794	0.0574083	-0.00144883	0.733053	0.934715		0.0242338	0.0573276	0.00179582	0.672477	0.951075		0.147487	0.0576458	0.0108685	0.0105072	0.200179		-0.00432434	0.0574773	-0.000319607	0.940025	0.993843		-0.0188302	0.0574458	-0.00139251	0.743057	0.944507		55110/309(55419)	CAT-MUL	LOGISTIC-BINARY	Work environment	Online follow-up > Work environment > Employment history
131940	Date M66 first reported (spontaneous rupture of synovium and tendon)	271879	0.00467859	0.0147065	0.200798	kaufmann > enigma > smith > brainageFactor > wen > leonardsen > jawinski		0.0522215	0.0333525	0.00300317	0.117368	0.474898		0.0796501	0.0333501	0.00458085	0.0169144	0.200798		0.00341807	0.033366	0.000196488	0.918397	0.982393		0.0813399	0.0333461	0.00467859	0.0147065	0.275913		0.016814	0.0333409	0.000967283	0.614009	0.913044		0.0587595	0.0333574	0.00337866	0.0781189	0.612423		0.0479346	0.0333545	0.00275647	0.150638	0.583164		270976/903(271879)	DATE	LOGISTIC-BINARY	First occurrences	Health-related outcomes > First occurrences > Musculoskeletal system and connective tissue disorders
24014	Close to major road	268047	0.00496693	0.010124	0.201251	smith > brainageFactor > jawinski > enigma > wen > kaufmann > leonardsen		0.0170755	0.00764386	0.00431476	0.0254893	0.201251		0.0125953	0.0076463	0.00318167	0.0995055	0.501526		0.0135017	0.00764553	0.00341098	0.0773995	0.437734		0.0059432	0.00764533	0.00150149	0.436942	0.888223		0.00117281	0.0076451	0.000296309	0.878077	0.979257		0.0196598	0.00764512	0.00496693	0.010124	0.260869		0.00733026	0.00764445	0.00185213	0.337606	0.772386		249662/18385(268047)	CAT-SIN	LOGISTIC-BINARY	Lifestyle and environment	Additional exposures > Local environment > Residential air pollution
6119-3	Which eye(s) affected by glaucoma	1279	0.066645	0.0169923	0.201363	enigma > brainageFactor > jawinski > smith > leonardsen > kaufmann > wen		-999	-999	-0.0376408	0.178286	0.571476		-999	-999	-0.066645	0.0169923	0.201363		-999	-999	-0.0373145	0.182083	0.621307		-999	-999	-0.0200296	0.47405	0.897944		-999	-999	-0.0245389	0.380397	0.820571		-999	-999	-0.0262378	0.348279	0.840023		-999	-999	-0.00751693	0.788218	0.952617		965/1279	CAT-SIN	MULTINOMIAL-LOGISTIC	Medical history and conditions	UK Biobank Assessment Centre > Touchscreen > Health and medical history > Eyesight
103990	Vegetable consumers	108672	0.0067723	0.0255786	0.201477	brainageFactor > kaufmann > leonardsen > wen > enigma > jawinski > smith		-0.0189901	0.00850612	-0.0067723	0.0255786	0.201477		-0.00898211	0.00847951	-0.00321334	0.289469	0.734378		-0.00738589	0.00849906	-0.00263622	0.384828	0.786768		-0.0177248	0.00849805	-0.00632709	0.0369989	0.408224		-0.0153041	0.00849854	-0.0054627	0.0717324	0.51562		-0.00656823	0.00847972	-0.00234972	0.438581	0.888137		-0.0145166	0.00851092	-0.00517411	0.0880687	0.455765		16552/92120(108672)	CAT-SIN	LOGISTIC-BINARY	Diet by 24-hour recall	Online follow-up > Diet by 24-hour recall > Fruit/vegetables yesterday
40006#D486	Type of cancer: ICD10: D48.6 Breast	271879	0.00434521	0.0234702	0.201515	enigma > brainageFactor > wen > jawinski > kaufmann > leonardsen > smith		-0.367004	0.164434	-0.00428063	0.0256138	0.201515		-0.372846	0.164573	-0.00434521	0.0234702	0.243037		-0.261917	0.164746	-0.00304896	0.111882	0.515893		-0.216103	0.164968	-0.00251238	0.190193	0.716567		-0.135087	0.164942	-0.00157076	0.412771	0.841477		-0.068646	0.164134	-0.000802174	0.675751	0.957051		-0.334725	0.164131	-0.00391089	0.0414278	0.299316		271842/37(271879)	CAT-MUL	LOGISTIC-BINARY	Cancer register	Health-related outcomes > Cancer register
20003#1140888628	Treatment/medication code: hydrocortistab 1% cream	271842	0.0045027	0.0188921	0.201557	jawinski > brainageFactor > enigma > wen > leonardsen > kaufmann > smith		0.319506	0.249328	0.00245756	0.200077	0.596704		0.290503	0.249288	0.00223537	0.243822	0.699023		0.584019	0.248837	0.0045027	0.0188921	0.201557		0.154849	0.250594	0.00118511	0.536645	0.914294		0.201921	0.249172	0.00155428	0.417723	0.84575		-0.060431	0.250504	-0.000462835	0.809312	0.977907		0.231307	0.249817	0.00177587	0.354494	0.783193		271826/16(271842)	CAT-MUL	LOGISTIC-BINARY	Medications	UK Biobank Assessment Centre > Verbal interview > Medications
22601#54912899	Job coding: glass blower, glass cutter, glass maker	55419	0.00996467	0.0189822	0.201557	jawinski > wen > brainageFactor > leonardsen > kaufmann > enigma > smith		0.265194	0.278575	0.00404382	0.341119	0.728694		-0.0129427	0.276545	-0.00019888	0.962658	0.996158		0.650649	0.277686	0.00996467	0.0189822	0.201557		-0.0435586	0.278351	-0.000665174	0.87557	0.980586		0.214417	0.279037	0.00326666	0.441892	0.853366		-0.00733535	0.279453	-0.000111521	0.979056	0.999233		0.523833	0.278168	0.00800381	0.0595349	0.370394		55406/13(55419)	CAT-MUL	LOGISTIC-BINARY	Work environment	Online follow-up > Work environment > Employment history
2020	Loneliness, isolation	267685	0.00453145	0.0190521	0.201655	jawinski > leonardsen > brainageFactor > wen > smith > kaufmann > enigma		0.00973132	0.00502049	0.0037464	0.0525831	0.315011		-0.000322224	0.00502099	-0.000124039	0.94883	0.995381		0.0117729	0.00502151	0.00453145	0.0190521	0.201655		-0.00386811	0.00502295	-0.00148844	0.441246	0.888223		0.0116941	0.00502406	0.00449881	0.0199321	0.291913		0.00512666	0.00502232	0.00197297	0.307359	0.828482		0.00639149	0.00501928	0.00246122	0.202879	0.660577		218625/49060(267685)	CAT-SIN	LOGISTIC-BINARY	Mental health	UK Biobank Assessment Centre > Touchscreen > Psychosocial factors > Mental health
132014	Date N08 first reported (glomerular disorders in diseases classified elsewhere)	271879	0.00520796	0.00661632	0.201767	smith > kaufmann > enigma > brainageFactor > leonardsen > wen > jawinski		0.0422701	0.0387531	0.00209192	0.275374	0.67688		0.0434549	0.0387647	0.00214991	0.262287	0.709164		0.0133529	0.0387685	0.000660564	0.730523	0.934524		0.0486485	0.038738	0.00240851	0.209173	0.730278		0.0211817	0.0387151	0.0010493	0.584292	0.910808		0.105268	0.0387651	0.00520796	0.00661632	0.201767		0.0140807	0.0387583	0.000696749	0.716382	0.940323		271210/669(271879)	DATE	LOGISTIC-BINARY	First occurrences	Health-related outcomes > First occurrences > Genitourinary system disorders
131288	Date I11 first reported (hypertensive heart disease)	271879	0.00439055	0.0220598	0.202251	wen > jawinski > enigma > brainageFactor > leonardsen > kaufmann > smith		0.0338758	0.0358655	0.00181147	0.344895	0.734421		0.0405654	0.0358649	0.00216923	0.258022	0.705529		0.0476143	0.0358772	0.00254529	0.184455	0.623033		-0.00816792	0.0358455	-0.000437014	0.819749	0.975124		0.016555	0.0358187	0.000886425	0.643939	0.918591		-0.000907528	0.0358719	-4.85204e-05	0.979816	0.999233		0.0820284	0.0358311	0.00439055	0.0220598	0.202251		271096/783(271879)	DATE	LOGISTIC-BINARY	First occurrences	Health-related outcomes > First occurrences > Circulatory system disorders
41248#5002	Destinations on discharge from hospital (recoded): Transfer to other NHS provider: Obstetrics	257895	0.00450532	0.0221393	0.202421	wen > brainageFactor > enigma > leonardsen > smith > jawinski > kaufmann		-0.139344	0.0812193	-0.00337855	0.0862089	0.404172		-0.112767	0.0811837	-0.00273534	0.164803	0.612695		-0.0251247	0.0811118	-0.000609972	0.756741	0.942009		-0.013728	0.0814859	-0.00033175	0.866211	0.979799		-0.0877465	0.0812606	-0.00212644	0.280198	0.773919		0.0257889	0.0812844	0.000624763	0.751035	0.967238		-0.185569	0.0811071	-0.00450532	0.0221393	0.202421		257743/152(257895)	CAT-MUL	LOGISTIC-BINARY	Hospital Inpatient - Administration	Health-related outcomes > Hospital inpatient > Summary Administration
23054	CMV seropositivity for Human Cytomegalovirus	5301	0.0314069	0.0221741	0.202461	wen > brainageFactor > jawinski > enigma > leonardsen > kaufmann > smith		-0.0548284	0.0287871	-0.0261602	0.0567845	0.327979		-0.0259042	0.0285423	-0.012469	0.364014	0.790342		-0.0284266	0.0282049	-0.0138466	0.313429	0.737103		-0.00451914	0.0281604	-0.00220497	0.87248	0.979799		-0.0194122	0.0284935	-0.00936033	0.495613	0.878521		-0.00358744	0.0285329	-0.00172751	0.899928	0.988016		-0.0657645	0.0287564	-0.0314069	0.0221741	0.202461		2340/2961(5301)	CAT-SIN	LOGISTIC-BINARY	Blood and urine assays	Biological samples > Assay results > Blood assays > Infectious Diseases
20003#1140869276	Treatment/medication code: micronor tablet	271842	0.00448836	0.0192745	0.202718	jawinski > wen > brainageFactor > enigma > kaufmann > leonardsen > smith		0.112543	0.0523468	0.00412365	0.0315537	0.229758		0.0531587	0.0523415	0.00194798	0.309798	0.747548		0.122352	0.0522844	0.00448836	0.0192745	0.202718		0.0439576	0.0525328	0.00160494	0.402712	0.867842		0.0376922	0.0522726	0.00138305	0.470848	0.863971		-0.0123358	0.0525026	-0.000450649	0.814239	0.977907		0.114404	0.0521846	0.00420479	0.0283562	0.232696		271475/367(271842)	CAT-MUL	LOGISTIC-BINARY	Medications	UK Biobank Assessment Centre > Verbal interview > Medications
24016	Nitrogen dioxide air pollution; 2005	268047	0.00508681	0.00844768	0.203113	kaufmann > leonardsen > brainageFactor > enigma > smith > wen > jawinski		0.00234762	0.00192892	0.00235077	0.223579	0.619829		0.0019541	0.00192915	0.00195648	0.311093	0.74776		0.000505414	0.00192902	0.000506066	0.793317	0.952338		0.00508086	0.00192922	0.00508681	0.00844768	0.203113		0.00394754	0.00192893	0.00395278	0.0407081	0.400191		-0.00117969	0.00192908	-0.00118118	0.540846	0.929712		0.00102013	0.00192916	0.00102137	0.596947	0.897919		268047	CONTINUOUS	LINEAR	Lifestyle and environment	Additional exposures > Local environment > Residential air pollution
5089	Astigmatism angle (left)	63487	0.0104491	0.00846558	0.203113	kaufmann > wen > leonardsen > brainageFactor > enigma > smith > jawinski		-0.00402584	0.00395817	-0.00403672	0.309101	0.705426		-0.00400542	0.00396535	-0.00400897	0.312439	0.74776		-0.00242261	0.00395877	-0.00242881	0.540558	0.863308		-0.0104321	0.00396214	-0.0104491	0.00846558	0.203113		0.00426319	0.00397112	0.00426076	0.283019	0.776086		-0.00351	0.00395563	-0.00352175	0.374888	0.855024		-0.00604464	0.00395747	-0.00606194	0.126659	0.540377		63487	INTEGER	LINEAR	Physical measures	UK Biobank Assessment Centre > Physical measures > Eye measures > Autorefraction
22601#23193429	Job coding: day nursery manager or owner	55419	0.0099344	0.0193481	0.203171	jawinski > wen > brainageFactor > smith > kaufmann > enigma > leonardsen		-0.219386	0.123763	-0.00753064	0.0762579	0.377485		-0.085242	0.124014	-0.00291981	0.491862	0.864274		-0.292388	0.125027	-0.0099344	0.0193481	0.203171		-0.116129	0.124764	-0.00395391	0.351962	0.834884		-0.0530192	0.124238	-0.00181304	0.669521	0.929759		-0.164524	0.123255	-0.0056712	0.181854	0.736071		-0.249886	0.124004	-0.00856028	0.0438801	0.308974		55354/65(55419)	CAT-MUL	LOGISTIC-BINARY	Work environment	Online follow-up > Work environment > Employment history
132224	Date O36 first reported (maternal care for other known or suspected foetal problems)	271879	0.00438249	0.0223052	0.203311	wen > leonardsen > jawinski > brainageFactor > kaufmann > enigma > smith		-0.0262347	0.0303427	-0.00165827	0.387228	0.766951		-0.0116495	0.0303634	-0.000735852	0.70121	0.944669		-0.0271706	0.0303585	-0.00171654	0.370769	0.777433		0.0125959	0.0305005	0.000792052	0.679613	0.952494		-0.0509373	0.0302694	-0.0032275	0.0923967	0.556661		0.0028944	0.0304529	0.00018229	0.924276	0.993444		-0.0692545	0.0303079	-0.00438249	0.0223052	0.203311		270737/1142(271879)	DATE	LOGISTIC-BINARY	First occurrences	Health-related outcomes > First occurrences > Pregnancy, childbirth and the puerperium
20091#2	Type of sliced bread eaten: mixed	108672	0.00692965	0.0223466	0.203311	wen > leonardsen > brainageFactor > jawinski > kaufmann > smith > enigma		-0.0128975	0.00694847	-0.00563064	0.0634281	0.342417		0.000447222	0.00694705	0.000195286	0.94867	0.995381		-0.0123215	0.00694821	-0.00537942	0.0761693	0.435312		-0.0109081	0.00694735	-0.00476291	0.116388	0.619775		-0.0142625	0.00694849	-0.00622655	0.0401083	0.398625		0.00553083	0.00694887	0.00241448	0.426068	0.881848		-0.0158746	0.00694915	-0.00692965	0.0223466	0.203311		80749/27923(108672)	CAT-MUL	LOGISTIC-BINARY	Diet by 24-hour recall	Online follow-up > Diet by 24-hour recall > Bread/pasta/rice yesterday
20003#1140882782	Treatment/medication code: dermovate cream	271842	0.00519423	0.00676452	0.204411	smith > leonardsen > jawinski > kaufmann > wen > brainageFactor > enigma		-0.00301564	0.049029	-0.000117971	0.950954	0.992869		-0.000434545	0.0490161	-1.70038e-05	0.992926	0.997711		-0.0269709	0.0490268	-0.00105514	0.582229	0.88044		-0.0198376	0.0490493	-0.000775719	0.685884	0.953604		-0.0694197	0.0490575	-0.00271411	0.15704	0.671182		0.132732	0.0490114	0.00519423	0.00676452	0.204411		0.00538812	0.0490257	0.000210796	0.912484	0.980644		271425/417(271842)	CAT-MUL	LOGISTIC-BINARY	Medications	UK Biobank Assessment Centre > Verbal interview > Medications
131308	Date I26 first reported (pulmonary embolism)	271879	0.00447711	0.019571	0.205187	jawinski > brainageFactor > wen > smith > kaufmann > leonardsen > enigma		0.0195005	0.0112007	0.00333912	0.0816681	0.394451		0.00350603	0.0111974	0.000600523	0.754187	0.960136		0.0261527	0.0112033	0.00447711	0.019571	0.205187		0.0145564	0.0111995	0.00249279	0.193673	0.718678		0.00912706	0.0111981	0.00156321	0.415022	0.843503		0.014563	0.0111954	0.00249484	0.193307	0.753491		0.0175422	0.0112011	0.00300367	0.117308	0.524022		263608/8271(271879)	DATE	LOGISTIC-BINARY	First occurrences	Health-related outcomes > First occurrences > Circulatory system disorders
6140#2	Heating type(s) in home: Electric storage heaters	95873	0.00745529	0.0209741	0.205205	enigma > brainageFactor > kaufmann > smith > jawinski > wen > leonardsen		0.0421341	0.0189593	0.00717731	0.0262582	0.205205		0.0437545	0.0189544	0.00745529	0.0209741	0.229336		0.0206121	0.0189632	0.00351053	0.277049	0.70747		0.0340124	0.0189721	0.00578999	0.0730071	0.534166		0.012264	0.0189515	0.00209001	0.517546	0.888361		0.0292864	0.0189763	0.00498441	0.122748	0.671626		0.0160759	0.0189632	0.00273795	0.396574	0.808597		93002/2871(95873)	CAT-MUL	LOGISTIC-BINARY	Sociodemographics	UK Biobank Assessment Centre > Touchscreen > Sociodemographics > Household
20003#1141152998	Treatment/medication code: irbesartan	271842	0.00442007	0.0211905	0.205227	enigma > wen > brainageFactor > jawinski > leonardsen > smith > kaufmann		0.0481515	0.0221005	0.00417879	0.0293489	0.219979		0.0509514	0.022109	0.00442007	0.0211905	0.230037		0.0355319	0.0221202	0.00308088	0.108202	0.508052		-0.00138997	0.0221003	-0.000120629	0.949851	0.996492		0.0341791	0.0220974	0.00296664	0.12192	0.613199		0.0325991	0.022096	0.00282968	0.140118	0.689449		0.0503309	0.0220992	0.00436819	0.022755	0.205227		269772/2070(271842)	CAT-MUL	LOGISTIC-BINARY	Medications	UK Biobank Assessment Centre > Verbal interview > Medications
20003#1140867998	Treatment/medication code: motilium 10mg tablet	271842	0.00436892	0.0227325	0.205227	wen > brainageFactor > kaufmann > jawinski > enigma > smith > leonardsen		0.23027	0.108924	0.00405481	0.0345046	0.241969		0.128681	0.109014	0.00226407	0.23782	0.696488		0.20942	0.108963	0.00368628	0.0546091	0.367024		0.228454	0.109018	0.0040192	0.0361213	0.403929		0.107325	0.109012	0.00188838	0.324834	0.792295		-0.11479	0.109078	-0.00201847	0.292618	0.820159		0.247948	0.108852	0.00436892	0.0227325	0.205227		271758/84(271842)	CAT-MUL	LOGISTIC-BINARY	Medications	UK Biobank Assessment Centre > Verbal interview > Medications
20003#1140880462	Treatment/medication code: metrogel 0.75% gel	271842	0.00447333	0.0196827	0.206033	jawinski > leonardsen > enigma > brainageFactor > wen > kaufmann > smith		0.143351	0.142596	0.00192821	0.314735	0.709578		-0.15278	0.142831	-0.00205163	0.28476	0.728669		0.331948	0.142323	0.00447333	0.0196827	0.206033		-0.0874921	0.142957	-0.0011738	0.54054	0.914294		0.199631	0.142523	0.00268673	0.161268	0.67719		0.0319776	0.142798	0.000429511	0.822804	0.977907		0.119335	0.142547	0.00160568	0.402493	0.810718		271793/49(271842)	CAT-MUL	LOGISTIC-BINARY	Medications	UK Biobank Assessment Centre > Verbal interview > Medications
40013#2377	Type of cancer: ICD9: 2377 Neurofibromatosis	271879	0.00503281	0.0086844	0.206237	kaufmann > brainageFactor > wen > jawinski > leonardsen > enigma > smith		-0.443197	0.279006	-0.00304648	0.112174	0.465013		-0.154405	0.277271	-0.0010679	0.57765	0.905364		-0.316011	0.278184	-0.00217839	0.256017	0.691749		-0.735587	0.280402	-0.00503281	0.0086844	0.206237		-0.232744	0.278259	-0.00160427	0.402876	0.83684		0.0126406	0.277331	8.74336e-05	0.963637	0.996492		-0.425599	0.279189	-0.00292289	0.127494	0.542354		271866/13(271879)	CAT-MUL	LOGISTIC-BINARY	Cancer register	Health-related outcomes > Cancer register
22617#1161	Job code - historical: Transport and distribution managers	55419	0.0101573	0.0167914	0.206238	leonardsen > wen > brainageFactor > kaufmann > enigma > smith > jawinski		0.131404	0.0615196	0.00907351	0.032674	0.233818		0.0446603	0.0614793	0.00308591	0.467562	0.853345		0.0114519	0.0615377	0.000790546	0.852365	0.967619		0.0742262	0.0617141	0.00510944	0.229046	0.749243		0.147699	0.0617707	0.0101573	0.0167914	0.263727		-0.0180567	0.0617277	-0.00124266	0.769879	0.971669		0.139721	0.0614433	0.00965978	0.0229601	0.206238		55152/267(55419)	CAT-MUL	LOGISTIC-BINARY	Work environment	Online follow-up > Work environment > Employment history
41229#5MV	PCT responsible for patient data: WOLVERHAMPTON CITY PCT	271879	0.0048827	0.0108979	0.206515	leonardsen > smith > jawinski > brainageFactor > wen > enigma > kaufmann		-0.210359	0.136464	-0.00295647	0.123179	0.483697		-0.0718021	0.136086	-0.00101191	0.597756	0.915008		-0.245965	0.136369	-0.00345913	0.0712836	0.423434		0.051241	0.136069	0.000722194	0.706497	0.957371		-0.348654	0.136951	-0.0048827	0.0108979	0.206515		-0.310928	0.136267	-0.00437615	0.0224997	0.372317		-0.11139	0.136337	-0.00156691	0.41392	0.817144		271825/54(271879)	CAT-MUL	LOGISTIC-BINARY	Hospital Inpatient - Administration	Health-related outcomes > Hospital inpatient > Summary Administration
40013#1725	Type of cancer: ICD9: 1725 Malignant melanoma of trunk, except scrotum	271879	0.0043029	0.0248563	0.207054	wen > brainageFactor > jawinski > kaufmann > enigma > leonardsen > smith		0.274637	0.123877	0.0042522	0.02661	0.207054		0.129758	0.124031	0.00200651	0.295453	0.738133		0.181282	0.12405	0.00280274	0.143904	0.56126		0.136201	0.124035	0.00210601	0.272155	0.776494		0.0748751	0.124093	0.00115729	0.54622	0.898778		0.0683907	0.124051	0.00105738	0.581403	0.936882		0.277869	0.123857	0.0043029	0.0248563	0.216256		271814/65(271879)	CAT-MUL	LOGISTIC-BINARY	Cancer register	Health-related outcomes > Cancer register
20003#1140888570	Treatment/medication code: flecainide	271842	0.00487237	0.0110726	0.207442	kaufmann > brainageFactor > jawinski > enigma > leonardsen > wen > smith		-0.105022	0.047399	-0.00424967	0.0267103	0.207442		-0.0732968	0.0473099	-0.00297151	0.12131	0.551498		-0.0929855	0.047395	-0.00376292	0.0497703	0.346775		-0.120269	0.0473428	-0.00487237	0.0110726	0.240824		-0.0340011	0.0473513	-0.00137724	0.472715	0.864171		0.000961591	0.0472966	3.89948e-05	0.983779	0.999233		-0.0289408	0.0473775	-0.00117161	0.541293	0.879271		271394/448(271842)	CAT-MUL	LOGISTIC-BINARY	Medications	UK Biobank Assessment Centre > Verbal interview > Medications
22601#31323061	Job coding: it user support technician, help desk or helpline operator (computing), support technician (computing), systems support officer	55419	0.0100453	0.0180372	0.207484	leonardsen > brainageFactor > enigma > jawinski > wen > kaufmann > smith		-0.111987	0.0505868	-0.00940379	0.0268406	0.207484		-0.090606	0.0502512	-0.00765927	0.0713714	0.439331		-0.079875	0.050553	-0.00671188	0.114091	0.515893		-0.0677151	0.0504513	-0.00570168	0.179517	0.706642		-0.119571	0.0505637	-0.0100453	0.0180372	0.2757		-0.0273125	0.0504928	-0.00229787	0.58855	0.940255		-0.0752274	0.0505306	-0.00632422	0.136539	0.552251		55020/399(55419)	CAT-MUL	LOGISTIC-BINARY	Work environment	Online follow-up > Work environment > Employment history
22617#3132	Job code - historical: IT user support technicians	55419	0.0100453	0.0180372	0.207484	leonardsen > brainageFactor > enigma > jawinski > wen > kaufmann > smith		-0.111987	0.0505868	-0.00940379	0.0268406	0.207484		-0.090606	0.0502512	-0.00765927	0.0713714	0.439331		-0.079875	0.050553	-0.00671188	0.114091	0.515893		-0.0677151	0.0504513	-0.00570168	0.179517	0.706642		-0.119571	0.0505637	-0.0100453	0.0180372	0.2757		-0.0273125	0.0504928	-0.00229787	0.58855	0.940255		-0.0752274	0.0505306	-0.00632422	0.136539	0.552251		55020/399(55419)	CAT-MUL	LOGISTIC-BINARY	Work environment	Online follow-up > Work environment > Employment history
41249#2019	Methods of admission to hospital (recoded): Emergency admission: other	271396	0.00424976	0.0268319	0.207484	brainageFactor > jawinski > kaufmann > smith > leonardsen > wen > enigma		0.0218995	0.00989167	0.00424976	0.0268319	0.207484		0.00513741	0.00988951	0.000997178	0.603422	0.917998		0.0177533	0.00988986	0.00344581	0.0726344	0.425887		0.0146076	0.00988855	0.00283562	0.139612	0.663707		0.0125374	0.00988494	0.00243464	0.204677	0.721339		0.0140287	0.00988952	0.00272299	0.156028	0.705149		0.00689101	0.00989168	0.00133726	0.48602	0.851496		260673/10723(271396)	CAT-MUL	LOGISTIC-BINARY	Hospital Inpatient - Administration	Health-related outcomes > Hospital inpatient > Summary Administration
20003#1140857690	Treatment/medication code: oestradiol 25mg implant 36 week	271842	0.00455134	0.0176435	0.2076	enigma > kaufmann > brainageFactor > wen > smith > leonardsen > jawinski		-0.255807	0.185753	-0.00264136	0.168461	0.557537		-0.441777	0.186174	-0.00455134	0.0176435	0.2076		-0.0160156	0.185804	-0.000165321	0.931311	0.985268		-0.328307	0.18636	-0.00337848	0.0781556	0.550091		-0.0549545	0.186058	-0.000566553	0.767695	0.954913		-0.0688908	0.185532	-0.000712155	0.71041	0.961659		0.0810709	0.185546	0.000838043	0.662154	0.918048		271813/29(271842)	CAT-MUL	LOGISTIC-BINARY	Medications	UK Biobank Assessment Centre > Verbal interview > Medications
22601#41363428	Job coding: database assistant/clerk, computer clerk, data entry clerk/processor, book keeping/accounts machinist	55419	0.00964571	0.02316	0.207753	wen > kaufmann > brainageFactor > enigma > jawinski > smith > leonardsen		-0.142542	0.0924154	-0.00655251	0.122941	0.483697		-0.108609	0.0924349	-0.00499151	0.239972	0.698954		-0.107908	0.0926227	-0.00494943	0.243958	0.67834		-0.161293	0.0926971	-0.00739175	0.0818368	0.557928		0.0670332	0.0920107	0.00309518	0.466226	0.862705		-0.0967244	0.0924438	-0.00444518	0.295357	0.821207		-0.210051	0.0925062	-0.00964571	0.02316	0.207753		55302/117(55419)	CAT-MUL	LOGISTIC-BINARY	Work environment	Online follow-up > Work environment > Employment history
20003#1140879778	Treatment/medication code: doxazosin	271842	0.00435285	0.0232365	0.208013	wen > brainageFactor > enigma > jawinski > smith > kaufmann > leonardsen		0.0328691	0.0175618	0.00358973	0.0612568	0.337674		0.0233301	0.0175561	0.00254878	0.183882	0.644543		0.0192643	0.0175679	0.00210319	0.272829	0.702666		-0.00306997	0.0175499	-0.000335509	0.861136	0.979799		-0.00263029	0.017542	-0.000287589	0.880809	0.979644		0.0148278	0.0175503	0.00162046	0.398178	0.869607		0.039836	0.0175527	0.00435285	0.0232365	0.208013		268523/3319(271842)	CAT-MUL	LOGISTIC-BINARY	Medications	UK Biobank Assessment Centre > Verbal interview > Medications
90110	Fraction acceleration <= 19 milli-gravities	48837	0.0107278	0.0177477	0.208457	enigma > leonardsen > jawinski > wen > brainageFactor > kaufmann > smith		0.00193694	0.00445879	0.0019658	0.663986	0.903249		0.0105456	0.00444802	0.0107278	0.0177477	0.208457		-0.00520402	0.00444204	-0.0053014	0.241376	0.675832		0.00155101	0.00444887	0.00157763	0.727363	0.961961		-0.00760528	0.0044432	-0.00774538	0.0869565	0.549538		0.000296928	0.00445494	0.000301614	0.946858	0.994597		-0.00220401	0.00447453	-0.00222898	0.622312	0.905741		48837	CONTINUOUS	LINEAR	Physical activity	Additional exposures > Physical activity measurement > Acceleration intensity distribution
22617#8141	Job code - historical: Scaffolders, stagers, riggers	55419	0.0105197	0.0132651	0.208726	leonardsen > brainageFactor > jawinski > wen > smith > kaufmann > enigma		-0.464803	0.210375	-0.0093882	0.0270944	0.208726		0.109426	0.209318	0.00222046	0.601171	0.91681		-0.411795	0.209615	-0.00834422	0.0494878	0.346035		-0.141944	0.209349	-0.00288106	0.497627	0.901152		-0.522784	0.2112	-0.0105197	0.0132651	0.233948		-0.157706	0.20993	-0.00319104	0.452532	0.894336		-0.378848	0.208708	-0.00771395	0.0693735	0.400979		55396/23(55419)	CAT-MUL	LOGISTIC-BINARY	Work environment	Online follow-up > Work environment > Employment history
5985	Bicycle speed	46214	0.0121714	0.0088791	0.209007	kaufmann > brainageFactor > enigma > jawinski > wen > leonardsen > smith		-0.00980557	0.00447392	-0.0101949	0.0284008	0.215289		-0.00979221	0.00447821	-0.0101712	0.02877	0.279216		-0.00704158	0.0044722	-0.00732425	0.115364	0.515893		-0.0117179	0.00447808	-0.0121714	0.0088791	0.209007		-0.003982	0.00448294	-0.00413204	0.374395	0.81473		0.00173224	0.00447364	0.00180126	0.698595	0.961659		-0.00650917	0.00447762	-0.0067623	0.146023	0.572972		46214	INTEGER	LINEAR	Physical measures	UK Biobank Assessment Centre > Physical measures > ECG during exercise
20001#1041	Cancer code, self-reported: cervical cancer	271842	0.00434417	0.0235128	0.209135	wen > enigma > brainageFactor > smith > jawinski > leonardsen > kaufmann		0.0508911	0.0298145	0.00327387	0.0878314	0.408702		0.0601915	0.0298306	0.00387007	0.0436117	0.354872		0.025699	0.0298437	0.00165162	0.389168	0.789852		0.012369	0.0299034	0.000793345	0.67914	0.952494		0.0226009	0.0298777	0.00145087	0.449373	0.856309		0.0498736	0.0298042	0.00320951	0.09425	0.637407		0.0675026	0.0298029	0.00434417	0.0235128	0.209135		270712/1130(271842)	CAT-MUL	LOGISTIC-BINARY	Medical history and conditions	UK Biobank Assessment Centre > Verbal interview > Medical conditions
40006#C349	Type of cancer: ICD10: C34.9 Bronchus or lung, unspecified	271879	0.0043432	0.0235343	0.209135	wen > brainageFactor > jawinski > smith > enigma > leonardsen > kaufmann		0.0574752	0.0413543	0.00266563	0.164555	0.552973		-0.0259339	0.0413697	-0.00120234	0.530711	0.883559		0.0529735	0.0414	0.00245411	0.200677	0.638842		0.010339	0.0413733	0.000479287	0.802658	0.97461		0.0179345	0.041367	0.000831526	0.664598	0.929509		0.0340324	0.0413572	0.00157827	0.410543	0.877264		0.0935765	0.0413231	0.0043432	0.0235343	0.209135		271292/587(271879)	CAT-MUL	LOGISTIC-BINARY	Cancer register	Health-related outcomes > Cancer register
20003#1140863182	Treatment/medication code: nitrazepam	271842	0.00501157	0.00897567	0.209306	kaufmann > brainageFactor > wen > leonardsen > smith > jawinski > enigma		-0.159933	0.0753173	-0.00407312	0.0336977	0.238461		-0.0125044	0.0752113	-0.000318904	0.867944	0.983995		-0.0780386	0.0753584	-0.00198634	0.300367	0.726014		-0.196839	0.0753373	-0.00501157	0.00897567	0.209306		-0.14625	0.0754953	-0.00371585	0.0526974	0.44644		-0.090649	0.0751648	-0.00231328	0.227776	0.777872		-0.156514	0.0752583	-0.00398912	0.037537	0.278284		271665/177(271842)	CAT-MUL	LOGISTIC-BINARY	Medications	UK Biobank Assessment Centre > Verbal interview > Medications
20003#1140888512	Treatment/medication code: amiloride	271842	0.00462902	0.0157995	0.209378	leonardsen > brainageFactor > jawinski > smith > wen > kaufmann > enigma		0.225268	0.102049	0.00423402	0.0272746	0.209378		0.0473656	0.102012	0.000890577	0.64241	0.931663		0.2141	0.102066	0.00402337	0.0359287	0.296807		0.112675	0.102006	0.00211864	0.269323	0.774186		0.246018	0.101943	0.00462902	0.0157995	0.254281		0.177831	0.101946	0.00334574	0.0810861	0.613869		0.14016	0.102069	0.0026339	0.169667	0.614935		271746/96(271842)	CAT-MUL	LOGISTIC-BINARY	Medications	UK Biobank Assessment Centre > Verbal interview > Medications
131070	Date G54 first reported (nerve root and plexus disorders)	271879	0.00486504	0.0111887	0.209559	leonardsen > jawinski > brainageFactor > enigma > kaufmann > wen > smith		0.0685759	0.0345889	0.00380253	0.0473983	0.296987		0.058804	0.034603	0.00325935	0.0892265	0.480695		0.0689522	0.0345851	0.00382379	0.0461728	0.337495		0.0485	0.0346049	0.00268807	0.161031	0.684679		0.087682	0.0345669	0.00486504	0.0111887	0.209559		0.00300467	0.0346026	0.000166543	0.9308	0.993843		0.00833715	0.0346017	0.000462124	0.809586	0.956471		271041/838(271879)	DATE	LOGISTIC-BINARY	First occurrences	Health-related outcomes > First occurrences > Nervous system disorders
5375	Longest period of unenthusiasm / disinterest	25645	0.0158333	0.0112202	0.209559	leonardsen > jawinski > smith > enigma > kaufmann > brainageFactor > wen		0.00271956	0.00623874	0.00272227	0.662888	0.903055		-0.00447127	0.00619292	-0.0045088	0.470282	0.85562		0.00576802	0.00620997	0.0058004	0.352962	0.766866		0.00283105	0.00621899	0.00284287	0.648934	0.944747		0.0158249	0.00624051	0.0158333	0.0112202	0.209559		-0.00488445	0.00620714	-0.00491415	0.431321	0.888137		0.000932826	0.00624272	0.000933165	0.881213	0.971595		25645	INTEGER	LINEAR	Mental health	UK Biobank Assessment Centre > Touchscreen > Psychosocial factors > Mental health
102980	Other egg intake	108672	0.00685819	0.0237676	0.210079	wen > brainageFactor > smith > enigma > jawinski > kaufmann > leonardsen		-0.0337572	0.0181454	-0.00564325	0.0628384	0.340924		-0.0184207	0.0180946	-0.00308818	0.308666	0.746524		-0.0141825	0.0181341	-0.002373	0.43406	0.813795		-0.0111807	0.018128	-0.00187119	0.537338	0.914294		-0.00977743	0.0181387	-0.00163541	0.589807	0.910966		-0.0274639	0.0180889	-0.00460534	0.128971	0.676924		-0.041037	0.0181518	-0.00685819	0.0237676	0.210079		108672	CAT-SIN	ORDERED-LOGISTIC	Diet by 24-hour recall	Online follow-up > Diet by 24-hour recall > Milk/eggs/cheese yesterday
20549#1	Substances taken for anxiety: Unprescribed medication (more than once)	73621	0.00833032	0.0238008	0.210079	wen > brainageFactor > jawinski > leonardsen > kaufmann > enigma > smith		0.050463	0.0235531	0.0078963	0.0321489	0.231316		0.0260354	0.0235352	0.00407714	0.268617	0.716888		0.0472189	0.0235283	0.00739648	0.0447572	0.333896		0.0267952	0.0235814	0.0041879	0.255829	0.766407		0.0293654	0.0235105	0.00460342	0.211646	0.72359		0.0221744	0.0235406	0.00347171	0.346204	0.838089		0.0531724	0.0235246	0.00833032	0.0238008	0.210079		71759/1862(73621)	CAT-MUL	LOGISTIC-BINARY	Mental health	Online follow-up > Mental health > Anxiety
131950	Date M72 first reported (fibroblastic disorders)	271879	0.00433408	0.0238281	0.210079	wen > leonardsen > smith > brainageFactor > enigma > jawinski > kaufmann		0.015059	0.00861384	0.00335284	0.0804222	0.390824		-0.0146138	0.0086135	-0.00325384	0.0897683	0.482254		0.0113233	0.00861424	0.00252098	0.188681	0.6296		-0.0015994	0.0086112	-0.000356213	0.852652	0.979799		0.0181634	0.00860973	0.00404595	0.0348887	0.372354		0.0152638	0.00861403	0.00339836	0.0763987	0.61023		0.019468	0.0086146	0.00433408	0.0238281	0.210079		257567/14312(271879)	DATE	LOGISTIC-BINARY	First occurrences	Health-related outcomes > First occurrences > Musculoskeletal system and connective tissue disorders
41249#2008	Methods of admission to hospital (recoded): Emergency admission: Road traffic accident	271345	0.00433828	0.0238302	0.210079	wen > leonardsen > enigma > jawinski > smith > brainageFactor > kaufmann		-0.0189655	0.045137	-0.000806652	0.674347	0.908605		-0.037465	0.044989	-0.00159872	0.404967	0.818801		0.0309303	0.0452455	0.00131239	0.494207	0.845036		-0.00764445	0.0451181	-0.000325271	0.865454	0.979799		-0.0672872	0.0451902	-0.00285851	0.136482	0.639474		-0.0231841	0.0451805	-0.000985119	0.607843	0.944342		-0.10148	0.044907	-0.00433828	0.0238302	0.210079		270848/497(271345)	CAT-MUL	LOGISTIC-BINARY	Hospital Inpatient - Administration	Health-related outcomes > Hospital inpatient > Summary Administration
20509	Recent inability to stop or control worrying	73629	0.00872085	0.0179605	0.210585	enigma > brainageFactor > wen > leonardsen > jawinski > smith > kaufmann		0.0187483	0.00860556	0.00802924	0.0293503	0.219979		0.0202685	0.00856544	0.00872085	0.0179605	0.210585		0.0066675	0.0085827	0.00286317	0.437216	0.815559		0.00198863	0.00856543	0.000855702	0.816391	0.975124		0.00950184	0.00854246	0.00409941	0.265986	0.762502		0.00422943	0.0085721	0.00181842	0.621718	0.947486		0.0175093	0.00858936	0.00751295	0.0414856	0.299408		73629	CAT-SIN	ORDERED-LOGISTIC	Mental health	Online follow-up > Mental health > Anxiety
131338	Date I42 first reported (cardiomyopathy)	271879	0.00433072	0.0239371	0.210742	wen > smith > kaufmann > enigma > brainageFactor > jawinski > leonardsen		0.0164765	0.0208064	0.00151874	0.428418	0.794455		-0.0170549	0.0208054	-0.00157213	0.412367	0.82235		0.0137669	0.0208094	0.00126879	0.508245	0.851017		0.0255148	0.0208002	0.00235255	0.219948	0.740229		0.00302665	0.0207888	0.000279221	0.884244	0.979644		0.039667	0.0208092	0.00365584	0.0566199	0.547429		0.0469724	0.0208015	0.00433072	0.0239371	0.210742		269540/2339(271879)	DATE	LOGISTIC-BINARY	First occurrences	Health-related outcomes > First occurrences > Circulatory system disorders
20107#8	Illnesses of father: High blood pressure	236479	0.00453067	0.0275782	0.211221	brainageFactor > jawinski > enigma > kaufmann > wen > smith > leonardsen		0.0110123	0.00499827	0.00453067	0.0275782	0.211221		0.00988464	0.00499932	0.00406587	0.0480184	0.366505		0.00992564	0.00499721	0.00408446	0.0470059	0.339618		0.00907257	0.0049993	0.00373186	0.0695584	0.525229		-0.00286408	0.00499906	-0.00117816	0.566694	0.904236		0.00539194	0.00500113	0.00221709	0.280967	0.807552		0.00771449	0.00499733	0.00317449	0.122654	0.533211		184001/52478(236479)	CAT-MUL	LOGISTIC-BINARY	Family history and early life factors	UK Biobank Assessment Centre > Touchscreen > Family history
20003#1141164828	Treatment/medication code: adcal-d3 1.5g/10micrograms chewable tablet	271842	0.00444322	0.0205234	0.211591	jawinski > brainageFactor > smith > wen > kaufmann > leonardsen > enigma		0.0497476	0.0225911	0.00422354	0.0276583	0.211591		0.00246902	0.0225608	0.000209902	0.912854	0.993563		0.0524095	0.0226232	0.00444322	0.0205234	0.213823		0.031402	0.0225993	0.00266506	0.164674	0.688645		0.0302765	0.0226386	0.00256508	0.181095	0.698097		0.0410708	0.0225416	0.00349456	0.0684527	0.590828		0.0336901	0.0226054	0.00285848	0.136128	0.552187		269855/1987(271842)	CAT-MUL	LOGISTIC-BINARY	Medications	UK Biobank Assessment Centre > Verbal interview > Medications
21035	Currently (in last 3 months) suffer from abdominal pain	81416	0.00827961	0.0181515	0.211704	enigma > wen > kaufmann > leonardsen > brainageFactor > jawinski > smith		0.0101961	0.00781494	0.00457258	0.19199	0.591999		0.0184056	0.00779079	0.00827961	0.0181515	0.211704		0.00970296	0.00780627	0.00435625	0.213873	0.651992		-0.0114501	0.0078079	-0.00513956	0.142513	0.665695		-0.0104836	0.00779679	-0.00471244	0.178747	0.69471		-0.0039978	0.00780363	-0.00179548	0.608436	0.944342		0.0125442	0.00781285	0.00562705	0.108362	0.506528		57295/24121(81416)	CAT-SIN	LOGISTIC-BINARY	Digestive health	Online follow-up > Digestive health
4924	Attempted fluid intelligence (FI) test.	94857	0.00766122	0.018294	0.211823	enigma > wen > brainageFactor > leonardsen > smith > jawinski > kaufmann		0.0302067	0.028234	0.00347398	0.284645	0.686754		0.0666679	0.0282557	0.00766122	0.018294	0.211823		0.0206473	0.0282282	0.00237508	0.464478	0.829664		-0.00339239	0.0282044	-0.00039056	0.904256	0.985078		0.0274582	0.0282785	0.00315293	0.331518	0.796625		-0.026396	0.0281965	-0.00303977	0.349166	0.840176		0.0324061	0.0282549	0.00372418	0.251381	0.701136		93580/1277(94857)	CAT-SIN	LOGISTIC-BINARY	Cognitive function	UK Biobank Assessment Centre > Cognitive function > Fluid intelligence / reasoning
90109	Fraction acceleration <= 18 milli-gravities	48837	0.0106755	0.0183103	0.211823	enigma > leonardsen > jawinski > wen > brainageFactor > kaufmann > smith		0.00191627	0.00445949	0.00194452	0.667404	0.904751		0.0104959	0.00444872	0.0106755	0.0183103	0.211823		-0.00527802	0.00444273	-0.00537594	0.234823	0.669514		0.0014837	0.00444957	0.00150894	0.738791	0.963663		-0.00746836	0.0044439	-0.00760475	0.0928416	0.556956		0.000603512	0.00445564	0.000612942	0.892255	0.987569		-0.00231184	0.00447523	-0.00233767	0.60544	0.90033		48837	CONTINUOUS	LINEAR	Physical activity	Additional exposures > Physical activity measurement > Acceleration intensity distribution
20423	Keyed up or on edge during worst period of anxiety	21931	0.0159254	0.0183441	0.211823	enigma > jawinski > brainageFactor > leonardsen > kaufmann > wen > smith		-0.0258458	0.0169447	-0.0103001	0.127167	0.489314		-0.0399345	0.0169322	-0.0159254	0.0183441	0.211823		-0.0365698	0.0168812	-0.0146279	0.0302805	0.265183		0.00983468	0.0170366	0.00389838	0.563741	0.919868		-0.0176237	0.016775	-0.00709467	0.293426	0.778153		0.00194932	0.0169689	0.00077578	0.908539	0.989415		-0.00564926	0.0169958	-0.00224471	0.739582	0.943739		4332/17599(21931)	CAT-SIN	LOGISTIC-BINARY	Mental health	Online follow-up > Mental health > Anxiety
20003#1140852948	Treatment/medication code: calcium+vitamin d 500units tablet	271842	0.00452152	0.0184002	0.211823	enigma > brainageFactor > leonardsen > wen > kaufmann > jawinski > smith		-0.021562	0.0293523	-0.00140896	0.462577	0.812474		-0.0691673	0.0293404	-0.00452152	0.0184002	0.211823		0.00679921	0.02937	0.000444026	0.816921	0.958032		-0.0126761	0.0293877	-0.000827321	0.666213	0.949283		0.0211701	0.029395	0.00138135	0.471394	0.863971		0.00319852	0.0293072	0.000209328	0.913091	0.989888		-0.0200438	0.02935	-0.00130986	0.494644	0.856223		270675/1167(271842)	CAT-MUL	LOGISTIC-BINARY	Medications	UK Biobank Assessment Centre > Verbal interview > Medications
90039	Average acceleration 12:00 - 12:59	48837	0.0106666	0.0184085	0.211823	enigma > brainageFactor > kaufmann > smith > wen > leonardsen > jawinski		-0.00595646	0.00451965	-0.00596368	0.187532	0.584213		-0.0106287	0.0045088	-0.0106666	0.0184085	0.211823		-6.24367e-05	0.0045028	-6.27481e-05	0.988937	0.995074		-0.00457007	0.00450962	-0.00458584	0.31086	0.798599		0.000841444	0.00450405	0.000845405	0.851799	0.972655		-0.00340627	0.00451579	-0.00341338	0.45066	0.893525		0.00159518	0.00453568	0.00159151	0.725062	0.941004		48837	CONTINUOUS	LINEAR	Physical activity	Additional exposures > Physical activity measurement > Acceleration averages
20084#481	Vitamin and/or mineral supplement use: Folic acid	108672	0.00714243	0.0185441	0.211823	enigma > kaufmann > brainageFactor > wen > smith > leonardsen > jawinski		0.0267672	0.0245519	0.00330723	0.275608	0.67688		0.0578417	0.024566	0.00714243	0.0185441	0.211823		-0.00859373	0.024557	-0.00106159	0.726373	0.933527		0.0318613	0.0245476	0.00393733	0.194303	0.719135		-0.0160522	0.0245646	-0.00198232	0.51345	0.887264		0.0172971	0.0245386	0.00213832	0.480871	0.90357		0.02644	0.0245537	0.00326657	0.281554	0.72651		106984/1688(108672)	CAT-MUL	LOGISTIC-BINARY	Diet by 24-hour recall	Online follow-up > Diet by 24-hour recall > Vitamin/mineral supplements yesterday
4803-0	Tinnitus	94191	0.00766925	0.0185836	0.211911	enigma > kaufmann > brainageFactor > jawinski > smith > wen > leonardsen		-999	-999	-0.00342471	0.293232	0.693		-999	-999	-0.00766925	0.0185836	0.211911		-999	-999	-0.0014842	0.648745	0.904694		-999	-999	-0.00453066	0.164382	0.688645		-999	-999	-0.000755147	0.816727	0.968566		-999	-999	-0.000966776	0.766691	0.971669		-999	-999	-0.000856852	0.792574	0.953284		66308/94191	CAT-SIN	MULTINOMIAL-LOGISTIC	Medical history and conditions	UK Biobank Assessment Centre > Touchscreen > Health and medical history > Hearing
131454	Date J17 first reported (pneumonia in diseases classified elsewhere)	271879	0.00440979	0.021484	0.21202	smith > brainageFactor > wen > jawinski > kaufmann > leonardsen > enigma		0.136538	0.0620397	0.00422086	0.0277463	0.21202		0.0139988	0.0620916	0.00043239	0.821625	0.974516		0.0534093	0.0620989	0.00164948	0.38975	0.789852		0.040401	0.0620767	0.00124818	0.515159	0.909921		0.0364115	0.062026	0.00112587	0.557172	0.901642		0.142805	0.0621064	0.00440979	0.021484	0.36705		0.126938	0.0620158	0.00392557	0.0406697	0.295122		271619/260(271879)	DATE	LOGISTIC-BINARY	First occurrences	Health-related outcomes > First occurrences > Respiratory system disorders
22617#2311	Job code - historical: Higher education teaching professionals	55419	0.0107358	0.0114898	0.212129	leonardsen > brainageFactor > wen > enigma > jawinski > smith > kaufmann		-0.0444035	0.024574	-0.00767571	0.0707657	0.363563		-0.0303671	0.0245673	-0.00525085	0.216418	0.676199		-0.0229941	0.0245634	-0.00397662	0.349203	0.763582		-0.00473012	0.0245655	-0.000817967	0.847307	0.979261		-0.0622197	0.0246183	-0.0107358	0.0114898	0.212129		-0.016477	0.0245863	-0.0028469	0.502739	0.908168		-0.0400192	0.0245718	-0.00691847	0.103376	0.495779		53705/1714(55419)	CAT-MUL	LOGISTIC-BINARY	Work environment	Online follow-up > Work environment > Employment history
2129	Answered sexual history questions	271878	0.0045111	0.0186634	0.212456	enigma > wen > brainageFactor > smith > leonardsen > jawinski > kaufmann		0.00570343	0.00680965	0.00160635	0.402267	0.773581		0.01601	0.00680667	0.0045111	0.0186634	0.212456		-0.00371085	0.00681358	-0.00104455	0.585998	0.882449		0.00192261	0.00680876	0.000541566	0.777651	0.967897		-0.00397647	0.00681191	-0.00111959	0.559374	0.901642		0.00433026	0.0068031	0.00122078	0.524427	0.918439		0.013345	0.00681024	0.00375823	0.0500405	0.33564		247639/24239(271878)	CAT-SIN	LOGISTIC-BINARY	Lifestyle and environment	UK Biobank Assessment Centre > Touchscreen > Lifestyle and environment > Sexual factors
796	Distance between home and job workplace	124366	0.00623072	0.0279973	0.213447	brainageFactor > enigma > jawinski > kaufmann > wen > smith > leonardsen		-0.00608705	0.00277021	-0.00623072	0.0279973	0.213447		-0.00514978	0.00277706	-0.00525835	0.0636821	0.415149		-0.00505022	0.00276805	-0.00517349	0.0680811	0.412897		-0.00471519	0.00277383	-0.00482022	0.0891525	0.562152		-0.000946383	0.00277394	-0.000967445	0.732974	0.946566		0.00285369	0.00277654	0.00291444	0.304049	0.826403		-0.00368699	0.0027649	-0.00378133	0.182366	0.631994		124366	INTEGER	LINEAR	Sociodemographics	UK Biobank Assessment Centre > Touchscreen > Sociodemographics > Employment
22601#35623246	Job coding: personnel or industrial relations officer, recruitment consultant	55419	0.00984746	0.0204338	0.213559	jawinski > leonardsen > enigma > brainageFactor > wen > kaufmann > smith		-0.0609813	0.0570541	-0.00454053	0.28512	0.686754		-0.0728777	0.0570558	-0.00542605	0.201476	0.664063		-0.132728	0.0572557	-0.00984746	0.0204338	0.213559		-0.0248352	0.0571757	-0.00184525	0.664006	0.948214		-0.0934232	0.0570603	-0.00695525	0.101555	0.574453		-0.021628	0.0569256	-0.00161404	0.703976	0.961659		-0.0319172	0.0570346	-0.00237729	0.575729	0.89392		55110/309(55419)	CAT-MUL	LOGISTIC-BINARY	Work environment	Online follow-up > Work environment > Employment history
22601#52322935	Job coding: vehicle body builder, coach builder, panel beater	55419	0.0101503	0.0168678	0.213749	smith > enigma > wen > brainageFactor > leonardsen > jawinski > kaufmann		-0.170159	0.12129	-0.00595971	0.16062	0.547186		-0.282914	0.120428	-0.00997916	0.0188091	0.213749		-0.0633402	0.12111	-0.00222166	0.600976	0.8883		-0.0336864	0.120623	-0.00118647	0.78001	0.968781		-0.0962333	0.121597	-0.00336249	0.428616	0.85018		-0.289935	0.121337	-0.0101503	0.0168678	0.334189		-0.215144	0.121424	-0.00752734	0.0763868	0.427324		55350/69(55419)	CAT-MUL	LOGISTIC-BINARY	Work environment	Online follow-up > Work environment > Employment history
104200	Courgette intake	108672	0.0070293	0.0204887	0.213796	jawinski > brainageFactor > leonardsen > wen > smith > enigma > kaufmann		-0.0184679	0.00999643	-0.00560432	0.0646744	0.346738		-0.00370967	0.00997295	-0.00112821	0.709956	0.948243		-0.0231619	0.00999596	-0.0070293	0.0204887	0.213796		0.000743341	0.00998404	0.000225677	0.940696	0.993987		-0.013534	0.00999569	-0.0041074	0.17573	0.694041		-0.0108851	0.0099681	-0.00331265	0.274823	0.805053		-0.0131589	0.00999646	-0.00399307	0.188062	0.64138		108672	CAT-SIN	ORDERED-LOGISTIC	Diet by 24-hour recall	Online follow-up > Diet by 24-hour recall > Fruit/vegetables yesterday
40006#C700	Type of cancer: ICD10: C70.0 Cerebral meninges	271879	0.00499403	0.00921398	0.214112	kaufmann > smith > enigma > wen > jawinski > brainageFactor > leonardsen		0.272673	0.316191	0.00165391	0.388478	0.767013		-0.327658	0.316672	-0.00198459	0.30076	0.739259		0.304238	0.315574	0.00184813	0.335221	0.753781		0.822712	0.315982	0.00499403	0.00921398	0.214112		0.104839	0.316335	0.000635774	0.740264	0.948548		0.602505	0.315738	0.00365534	0.0566533	0.547429		0.31872	0.315902	0.00193449	0.313128	0.753024		271869/10(271879)	CAT-MUL	LOGISTIC-BINARY	Cancer register	Health-related outcomes > Cancer register
131142	Date H10 first reported (conjunctivitis)	271879	0.0043158	0.0244261	0.214196	wen > brainageFactor > jawinski > kaufmann > smith > leonardsen > enigma		-0.0159156	0.00879559	-0.00347034	0.070372	0.363544		-0.000415612	0.00879145	-9.06658e-05	0.962294	0.996158		-0.0105832	0.00879702	-0.00230726	0.228957	0.663996		-0.00668317	0.00879995	-0.00145652	0.447579	0.888473		-0.00360535	0.00879998	-0.000785745	0.682025	0.93227		-0.00523222	0.00879178	-0.00114136	0.551758	0.93431		-0.0197956	0.00879666	-0.0043158	0.0244261	0.214196		258208/13671(271879)	DATE	LOGISTIC-BINARY	First occurrences	Health-related outcomes > First occurrences > Eye and adnexa disorders
41248#6007	Destinations on discharge from hospital (recoded): Transfer within NHS provider: Geriatrics	257938	0.00529127	0.00720248	0.214718	smith > leonardsen > brainageFactor > wen > jawinski > kaufmann > enigma		0.0854471	0.0768517	0.00218961	0.266118	0.669225		0.0116073	0.0764368	0.000299056	0.87928	0.985576		-0.0192538	0.0769174	-0.000492974	0.802302	0.953922		0.0151696	0.0764604	0.000390703	0.84271	0.978146		-0.0971673	0.0773536	-0.0024737	0.208996	0.721339		0.207067	0.0770644	0.00529127	0.00720248	0.214718		0.0838771	0.0765838	0.00215689	0.273328	0.720385		257766/172(257938)	CAT-MUL	LOGISTIC-BINARY	Hospital Inpatient - Administration	Health-related outcomes > Hospital inpatient > Summary Administration
90042	Average acceleration 15:00 - 15:59	48837	0.0106185	0.0189416	0.214887	enigma > leonardsen > brainageFactor > jawinski > smith > wen > kaufmann		-0.0040239	0.00451182	-0.00403583	0.372462	0.756507		-0.0105624	0.00450094	-0.0106185	0.0189416	0.214887		0.00337961	0.00449493	0.00340238	0.452121	0.824199		-0.000585642	0.00450181	-0.000588692	0.896493	0.983995		0.00609009	0.00449611	0.00612939	0.175565	0.694041		-0.00283091	0.00450792	-0.00284177	0.530007	0.920691		0.00200922	0.00452777	0.0020081	0.657214	0.916418		48837	CONTINUOUS	LINEAR	Physical activity	Additional exposures > Physical activity measurement > Acceleration averages
22617#8149	Job code - historical: Construction operatives n.e.c.	55419	0.0114035	0.00726067	0.215486	smith > wen > jawinski > brainageFactor > enigma > leonardsen > kaufmann		0.0854277	0.0711025	0.00510395	0.229547	0.626964		0.0326457	0.0713252	0.00194436	0.647155	0.933251		0.0963746	0.0711893	0.00575087	0.175793	0.609805		-0.00387462	0.0711753	-0.000231265	0.956583	0.996492		-0.00460688	0.0715251	-0.000273629	0.94864	0.991915		0.192014	0.0715263	0.0114035	0.00726067	0.215486		0.123388	0.071066	0.00737562	0.0825056	0.441914		55220/199(55419)	CAT-MUL	LOGISTIC-BINARY	Work environment	Online follow-up > Work environment > Employment history
6143#3	Transport type for commuting to job workplace: Public transport	137580	0.00590559	0.0284872	0.215698	brainageFactor > jawinski > wen > leonardsen > enigma > smith > kaufmann		-0.0146783	0.00670091	-0.00590559	0.0284872	0.215698		-0.00583763	0.00669986	-0.00234908	0.383584	0.802665		-0.0135407	0.00670178	-0.00544718	0.0433344	0.327322		-0.00128294	0.00670345	-0.000515984	0.848223	0.979309		-0.00789474	0.00670126	-0.0031762	0.238754	0.746758		-0.00191353	0.00670212	-0.000769753	0.775251	0.973346		-0.0112137	0.00669849	-0.00451332	0.0941157	0.473571		109396/28184(137580)	CAT-MUL	LOGISTIC-BINARY	Sociodemographics	UK Biobank Assessment Centre > Touchscreen > Sociodemographics > Employment
41248#3003	Destinations on discharge from hospital (recoded): Medium secure unit: NHS	257907	0.00452367	0.0215995	0.216575	leonardsen > kaufmann > enigma > brainageFactor > jawinski > smith > wen		0.206471	0.0943855	0.00430753	0.0287007	0.216575		0.207306	0.0945488	0.00431747	0.0283347	0.276497		0.167703	0.094431	0.00349699	0.0757441	0.435136		0.213672	0.0944805	0.00445313	0.0237274	0.355965		0.216736	0.0943459	0.00452367	0.0215995	0.302347		0.149967	0.0944845	0.00312534	0.112469	0.655428		0.143815	0.0944136	0.00299948	0.12769	0.542354		257795/112(257907)	CAT-MUL	LOGISTIC-BINARY	Hospital Inpatient - Administration	Health-related outcomes > Hospital inpatient > Summary Administration
22601#81392801	Job coding: other assembler, routine operative	55419	0.00952105	0.0249979	0.216638	wen > brainageFactor > kaufmann > jawinski > enigma > leonardsen > smith		0.160196	0.10253	0.00663757	0.118153	0.474898		0.0958172	0.102649	0.00396536	0.35057	0.779429		0.104201	0.102464	0.00432025	0.309139	0.736269		0.133478	0.102911	0.00551017	0.194577	0.719582		0.0535587	0.10245	0.00222098	0.601087	0.911701		0.035939	0.102597	0.00148818	0.726092	0.964938		0.229721	0.102496	0.00952105	0.0249979	0.216638		55324/95(55419)	CAT-MUL	LOGISTIC-BINARY	Work environment	Online follow-up > Work environment > Employment history
41246#1600	Treatment speciality of consultant (recoded): Haemophilia	260129	0.0043919	0.0250905	0.216684	wen > smith > brainageFactor > leonardsen > kaufmann > jawinski > enigma		0.199331	0.137165	0.00284985	0.146084	0.524937		0.00704615	0.137304	0.000100628	0.959068	0.996095		0.0639041	0.137356	0.00091227	0.641729	0.900294		0.104305	0.137476	0.0014877	0.447993	0.888747		0.137911	0.137243	0.00197059	0.314871	0.787215		0.277398	0.137535	0.00395502	0.0436767	0.49463		0.307185	0.137158	0.0043919	0.0250905	0.216684		260076/53(260129)	CAT-MUL	LOGISTIC-BINARY	Hospital Inpatient - Administration	Health-related outcomes > Hospital inpatient > Summary Administration
22601#54922904	Job coding: furniture maker/fitter, cabinet maker	55419	0.00983664	0.0205727	0.217032	enigma > wen > brainageFactor > kaufmann > smith > jawinski > leonardsen		-0.17266	0.102369	-0.00716489	0.091658	0.416918		-0.236483	0.102123	-0.00983664	0.0205727	0.226797		-0.0392337	0.102113	-0.00163215	0.700814	0.92801		-0.0916971	0.102299	-0.00380804	0.370012	0.84831		-0.0168691	0.10281	-0.000697098	0.86965	0.977352		-0.0901859	0.102628	-0.00373298	0.379521	0.857306		-0.229468	0.102527	-0.0095074	0.0252067	0.217032		55323/96(55419)	CAT-MUL	LOGISTIC-BINARY	Work environment	Online follow-up > Work environment > Employment history
131044	Date G36 first reported (other acute disseminated demyelination)	271879	0.00442979	0.0208996	0.217036	jawinski > leonardsen > enigma > kaufmann > brainageFactor > smith > wen		0.266263	0.217756	0.00234574	0.221285	0.617543		0.378334	0.218947	0.00331403	0.0839874	0.46999		0.501719	0.217191	0.00442979	0.0208996	0.217036		0.266172	0.217624	0.00234581	0.221272	0.742141		0.393747	0.217826	0.00346815	0.0705492	0.510426		0.116698	0.218324	0.00102497	0.593037	0.941045		-0.112205	0.218631	-0.000984203	0.607824	0.901257		271858/21(271879)	DATE	LOGISTIC-BINARY	First occurrences	Health-related outcomes > First occurrences > Nervous system disorders
130164	Date A95 first reported (yellow fever)	271879	0.0044273	0.0209715	0.217036	jawinski > brainageFactor > leonardsen > wen > enigma > kaufmann > smith		0.229908	0.147112	0.00299729	0.118088	0.474898		0.0764842	0.147248	0.000996198	0.603457	0.917998		0.339487	0.147056	0.0044273	0.0209715	0.217036		0.0654727	0.147461	0.000851511	0.657047	0.947856		0.21216	0.147025	0.00276764	0.148991	0.656923		0.0586804	0.147582	0.000762579	0.690908	0.961659		0.122881	0.147383	0.00159904	0.404412	0.810916		271833/46(271879)	DATE	LOGISTIC-BINARY	First occurrences	Health-related outcomes > First occurrences > Certain infectious and parasitic diseases
20486	Contemplated self-harm in past year	10631	0.0226976	0.0192499	0.217273	enigma > kaufmann > leonardsen > wen > smith > jawinski > brainageFactor		-0.00471861	0.0241591	-0.00189464	0.845133	0.961915		0.0563032	0.0240567	0.0226976	0.0192499	0.217273		-0.0123075	0.0238298	-0.00500999	0.60549	0.889238		-0.0300035	0.0241924	-0.0120297	0.214858	0.734918		-0.0211142	0.0237494	-0.00862382	0.373937	0.81473		-0.0126415	0.0240797	-0.00509257	0.599559	0.943988		-0.0177506	0.0240385	-0.0071629	0.460215	0.840896		8388/2243(10631)	CAT-SIN	LOGISTIC-BINARY	Mental health	Online follow-up > Mental health > Self-harm behaviours
20003#1140874302	Treatment/medication code: itraconazole	271842	0.00419044	0.0289005	0.217588	brainageFactor > wen > kaufmann > leonardsen > smith > enigma > jawinski		-0.438132	0.200564	-0.00419044	0.0289005	0.217588		-0.22536	0.200227	-0.00215882	0.260346	0.707869		-0.176179	0.200046	-0.001689	0.378525	0.782842		-0.395144	0.200089	-0.00378779	0.0482789	0.462527		-0.294722	0.200818	-0.00281502	0.142183	0.651241		-0.291217	0.200315	-0.00278888	0.145924	0.697008		-0.422234	0.200795	-0.00403356	0.0354617	0.269387		271817/25(271842)	CAT-MUL	LOGISTIC-BINARY	Medications	UK Biobank Assessment Centre > Verbal interview > Medications
22617#5499	Job code - historical: Hand craft occupations n.e.c.	55419	0.0104283	0.014087	0.218197	kaufmann > jawinski > enigma > brainageFactor > smith > leonardsen > wen		0.172958	0.120295	0.00610783	0.150474	0.530972		0.250345	0.120797	0.00880329	0.0382238	0.328735		0.276973	0.120178	0.00979055	0.021173	0.218197		0.296857	0.120931	0.0104283	0.014087	0.272158		-0.0186404	0.120421	-0.000657655	0.876965	0.979187		0.041946	0.120634	0.00147714	0.728042	0.964938		0.0123865	0.12022	0.000437688	0.917935	0.982847		55350/69(55419)	CAT-MUL	LOGISTIC-BINARY	Work environment	Online follow-up > Work environment > Employment history
2704	Years since last cervical smear test	113325	0.00694354	0.0194135	0.218377	enigma > kaufmann > brainageFactor > leonardsen > jawinski > wen > smith		0.00698668	0.00580985	0.00357237	0.229134	0.626802		0.0136079	0.00582182	0.00694354	0.0194135	0.218377		0.00321492	0.00581517	0.00164232	0.580358	0.880204		0.00958224	0.00581821	0.00489248	0.0995584	0.585028		0.00584397	0.00582054	0.0029826	0.315354	0.787215		0.00149708	0.00580382	0.000766267	0.796444	0.977907		0.00274358	0.00579998	0.00140521	0.636182	0.909332		113325	INTEGER	ORDERED-LOGISTIC	Maternity and sex-specific factors	UK Biobank Assessment Centre > Touchscreen > Sex-specific factors > Female-specific factors
20003#1140909482	Treatment/medication code: opticrom allergy eye drops	271842	0.00460983	0.0162385	0.218393	smith > wen > brainageFactor > kaufmann > jawinski > leonardsen > enigma		-0.1431	0.078905	-0.00347851	0.069732	0.363211		-0.0300314	0.0788262	-0.000730734	0.703209	0.944669		-0.0580729	0.078839	-0.00141281	0.461356	0.829485		-0.130713	0.0788674	-0.00317883	0.0974391	0.581311		-0.031072	0.0789011	-0.00075535	0.693709	0.934077		-0.189418	0.0788115	-0.00460983	0.0162385	0.330942		-0.176293	0.0789069	-0.00428521	0.0254664	0.218393		271681/161(271842)	CAT-MUL	LOGISTIC-BINARY	Medications	UK Biobank Assessment Centre > Verbal interview > Medications
4501	Non-accidental death in close genetic family	90790	0.00741624	0.0254402	0.218393	wen > leonardsen > brainageFactor > kaufmann > enigma > jawinski > smith		0.00861008	0.00748884	0.00381575	0.250253	0.649369		0.00515872	0.00749322	0.00228488	0.491163	0.864274		0.00408089	0.00748078	0.0018105	0.585394	0.882339		0.00763136	0.00748647	0.00338308	0.30803	0.798434		0.0119103	0.00751076	0.0052629	0.112787	0.58891		0.00139793	0.00748836	0.000619567	0.85191	0.982498		0.0167462	0.00749396	0.00741624	0.0254402	0.218393		66117/24673(90790)	CAT-SIN	LOGISTIC-BINARY	Family history and early life factors	UK Biobank Assessment Centre > Touchscreen > Family history
100470	Decaffeinated tea	108672	0.0067761	0.0254962	0.218393	wen > brainageFactor > leonardsen > kaufmann > jawinski > enigma > smith		-0.0163957	0.0112004	-0.00444019	0.143268	0.519895		-0.00662082	0.0111735	-0.00179547	0.55393	0.895774		-0.0112256	0.0111894	-0.00304313	0.315776	0.737689		-0.0117405	0.0111815	-0.00318656	0.293507	0.789786		-0.0124716	0.0111925	-0.00338092	0.265051	0.762493		-0.00411242	0.0111627	-0.00111766	0.712546	0.961659		-0.0250383	0.0112103	-0.0067761	0.0254962	0.218393		108672	CAT-SIN	ORDERED-LOGISTIC	Diet by 24-hour recall	Online follow-up > Diet by 24-hour recall > Hot/cold beverages yesterday
20181-4	FI9 : concept interpolation	17563	0.016849	0.0255414	0.218499	wen > jawinski > brainageFactor > leonardsen > enigma > kaufmann > smith		-999	-999	-0.0151273	0.0449776	0.285615		-999	-999	-0.00847644	0.261301	0.70853		-999	-999	-0.0158008	0.0362471	0.298186		-999	-999	-0.00704904	0.350228	0.833108		-999	-999	-0.0142298	0.0593097	0.467835		-999	-999	-0.00162568	0.82943	0.977907		-999	-999	-0.016849	0.0255414	0.218499		11201/17563	CAT-SIN	MULTINOMIAL-LOGISTIC	Cognitive function	Online follow-up > Cognitive function online > Fluid intelligence / reasoning
23005	ZEBRA antigen for Epstein-Barr Virus	5301	0.0306499	0.0256028	0.218743	wen > brainageFactor > smith > kaufmann > jawinski > enigma > leonardsen		0.0260918	0.0138477	0.0258757	0.0595338	0.333782		0.00550967	0.0137442	0.0055078	0.688463	0.941672		0.0108572	0.0135852	0.0109798	0.424107	0.80914		0.0196958	0.0135632	0.0199463	0.146427	0.666442		0.00376162	0.0137241	0.0037659	0.783979	0.956981		0.0256585	0.0137373	0.0256505	0.0617864	0.570091		0.0308651	0.0138266	0.0306499	0.0256028	0.218743		5301	INTEGER	LINEAR	Blood and urine assays	Biological samples > Assay results > Blood assays > Infectious Diseases > Infectious Disease Antigens
131982	Date M90 first reported (osteopathies in diseases classified elsewhere)	271879	0.00440935	0.0214972	0.219094	jawinski > leonardsen > enigma > kaufmann > smith > brainageFactor > wen		0.0103451	0.0392037	0.00050609	0.791869	0.945097		-0.0308593	0.0391921	-0.0015101	0.431051	0.833224		0.0901077	0.0391924	0.00440935	0.0214972	0.219094		0.0222299	0.0391919	0.00108782	0.570571	0.922083		0.035884	0.0391515	0.00175781	0.359376	0.810272		-0.0138227	0.0391923	-0.000676409	0.724319	0.964938		-0.00491464	0.0391999	-0.00024045	0.900227	0.977318		271225/654(271879)	DATE	LOGISTIC-BINARY	First occurrences	Health-related outcomes > First occurrences > Musculoskeletal system and connective tissue disorders
22601#11343163	Job coding: public relations manager, media director, publicity manager	55419	0.0097638	0.0215284	0.219094	jawinski > brainageFactor > leonardsen > wen > smith > enigma > kaufmann		0.30487	0.141803	0.00913336	0.0315429	0.229758		0.0439922	0.141507	0.00132062	0.755887	0.960318		0.323993	0.140972	0.0097638	0.0215284	0.219094		0.0326309	0.141673	0.000978608	0.817802	0.975124		0.278587	0.140544	0.00842095	0.047431	0.426751		0.232923	0.141454	0.00699595	0.0995694	0.643195		0.266581	0.141536	0.00800179	0.0595992	0.370394		55369/50(55419)	CAT-MUL	LOGISTIC-BINARY	Work environment	Online follow-up > Work environment > Employment history
49	Hip circumference	271327	0.00441182	0.0215567	0.219094	jawinski > kaufmann > wen > brainageFactor > enigma > smith > leonardsen		-0.00303393	0.00191734	-0.0030378	0.113567	0.466331		-0.00233479	0.00191706	-0.00233812	0.22326	0.685185		-0.00440601	0.00191725	-0.00441182	0.0215567	0.219094		-0.00326022	0.00191737	-0.00326433	0.0890625	0.562152		0.00195947	0.00191736	0.00196195	0.306799	0.783292		0.00224152	0.00191723	0.00224452	0.242344	0.785088		-0.00312733	0.00191747	-0.00313112	0.102896	0.495779		271327	CONTINUOUS	LINEAR	Physical measures	UK Biobank Assessment Centre > Physical measures > Anthropometry > Body size measures
41245#1820	Main speciality of consultant (recoded): Rheumatology	270693	0.00441575	0.0215932	0.21913	jawinski > brainageFactor > smith > wen > kaufmann > leonardsen > enigma		0.0229645	0.0117529	0.00375578	0.0506931	0.30777		0.000195167	0.0117489	3.193e-05	0.986746	0.997711		0.0270061	0.0117556	0.00441575	0.0215932	0.21913		0.0187102	0.011756	0.0030592	0.111464	0.611211		0.00216291	0.0117585	0.000353572	0.854048	0.97344		0.0227153	0.0117437	0.00371792	0.0530674	0.531313		0.0222169	0.0117541	0.00363315	0.0587221	0.367193		263213/7480(270693)	CAT-MUL	LOGISTIC-BINARY	Hospital Inpatient - Administration	Health-related outcomes > Hospital inpatient > Summary Administration
22601#12263368	Job coding: travel agency manager/owner, tourist manager	55419	0.010982	0.00972665	0.21913	kaufmann > smith > brainageFactor > enigma > jawinski > leonardsen > wen		0.0572817	0.0968972	0.00251137	0.554388	0.867272		-0.0296327	0.0967887	-0.00130058	0.759477	0.96073		-0.0253907	0.0969888	-0.00111211	0.793475	0.952338		0.25007	0.0967333	0.010982	0.00972665	0.21913		-0.021856	0.0966115	-0.000961067	0.821012	0.970416		0.0754806	0.096866	0.00331036	0.435809	0.888137		-0.00277811	0.096617	-0.00012215	0.97706	0.996938		55312/107(55419)	CAT-MUL	LOGISTIC-BINARY	Work environment	Online follow-up > Work environment > Employment history
22617#1226	Job code - historical: Travel agency managers	55419	0.010982	0.00972665	0.21913	kaufmann > smith > brainageFactor > enigma > jawinski > leonardsen > wen		0.0572817	0.0968972	0.00251137	0.554388	0.867272		-0.0296327	0.0967887	-0.00130058	0.759477	0.96073		-0.0253907	0.0969888	-0.00111211	0.793475	0.952338		0.25007	0.0967333	0.010982	0.00972665	0.21913		-0.021856	0.0966115	-0.000961067	0.821012	0.970416		0.0754806	0.096866	0.00331036	0.435809	0.888137		-0.00277811	0.096617	-0.00012215	0.97706	0.996938		55312/107(55419)	CAT-MUL	LOGISTIC-BINARY	Work environment	Online follow-up > Work environment > Employment history
20003#1140875632	Treatment/medication code: movelat gel	271842	0.00440342	0.0216822	0.219363	jawinski > brainageFactor > wen > leonardsen > smith > enigma > kaufmann		0.163899	0.10255	0.00306555	0.109969	0.459216		-0.0491042	0.102593	-0.000918023	0.632194	0.926463		0.235669	0.102651	0.00440342	0.0216822	0.219363		-0.0429586	0.102866	-0.000800975	0.676229	0.952161		0.138319	0.102578	0.00258643	0.177489	0.694041		0.119268	0.102492	0.00223191	0.244554	0.785957		0.141231	0.102563	0.00264115	0.168495	0.613625		271747/95(271842)	CAT-MUL	LOGISTIC-BINARY	Medications	UK Biobank Assessment Centre > Verbal interview > Medications
6147#5	Reason for glasses/contact lenses: For a 'squint' or 'turn' in an eye since childhood (called 'strabismus')	270477	0.00428855	0.0257223	0.219438	wen > kaufmann > brainageFactor > leonardsen > enigma > smith > jawinski		-0.0332072	0.0274788	-0.00232367	0.226863	0.623988		-0.0179855	0.0274547	-0.00125963	0.512403	0.875083		-0.00650223	0.0274741	-0.000455071	0.812913	0.957631		-0.0384297	0.027485	-0.0026885	0.162047	0.685093		0.0264598	0.0274767	0.00185167	0.335546	0.796802		-0.00799214	0.0274525	-0.000559785	0.770953	0.971669		-0.061313	0.0274902	-0.00428855	0.0257223	0.219438		269144/1333(270477)	CAT-MUL	LOGISTIC-BINARY	Medical history and conditions	UK Biobank Assessment Centre > Touchscreen > Health and medical history > Eyesight
20003#1140909706	Treatment/medication code: chlortalidone	271842	0.00427603	0.0257826	0.219438	wen > smith > enigma > brainageFactor > kaufmann > leonardsen > jawinski		0.241509	0.208283	0.00222409	0.246209	0.643648		0.338561	0.207948	0.00312279	0.103488	0.513003		0.0144159	0.208924	0.00013234	0.94499	0.989656		0.0921592	0.208859	0.000846275	0.659044	0.947856		-0.0336684	0.208769	-0.000309352	0.871864	0.977352		0.373218	0.208274	0.00343656	0.0731689	0.601927		0.464731	0.208456	0.00427603	0.0257826	0.219438		271819/23(271842)	CAT-MUL	LOGISTIC-BINARY	Medications	UK Biobank Assessment Centre > Verbal interview > Medications
5198	Eye measures duration	65783	0.00869227	0.0257832	0.219438	wen > enigma > leonardsen > brainageFactor > jawinski > kaufmann > smith		-0.00457986	0.00387875	-0.00460373	0.237695	0.634054		-0.00685282	0.00388778	-0.0068724	0.0779577	0.453423		-0.00204596	0.00387942	-0.00205629	0.59792	0.887533		0.000984856	0.0038795	0.000989811	0.7996	0.97461		-0.00466608	0.00389238	-0.00467398	0.230611	0.741099		-0.000810509	0.00387567	-0.000815393	0.834346	0.977907		-0.00864865	0.00387924	-0.00869227	0.0257832	0.219438		65783	INTEGER	LINEAR	Sociodemographics	UK Biobank Assessment Centre > Procedural metrics > Process durations
40006#C787	Type of cancer: ICD10: C78.7 Secondary malignant neoplasm of liver	271879	0.00427333	0.0258665	0.219865	wen > brainageFactor > enigma > jawinski > leonardsen > smith > kaufmann		-0.167711	0.107482	-0.00299257	0.118669	0.475533		-0.161696	0.107348	-0.00288884	0.13199	0.567245		-0.129459	0.107445	-0.0023108	0.228244	0.663664		-0.0203662	0.107387	-0.000363725	0.849581	0.979309		-0.0801789	0.107377	-0.00143214	0.455219	0.858899		-0.0268584	0.107338	-0.000479901	0.80241	0.977907		-0.239548	0.107507	-0.00427333	0.0258665	0.219865		271792/87(271879)	CAT-MUL	LOGISTIC-BINARY	Cancer register	Health-related outcomes > Cancer register
24012	Inverse distance to the nearest major road	268047	0.00420722	0.0293893	0.220023	brainageFactor > leonardsen > jawinski > wen > enigma > smith > kaufmann		0.00420174	0.00192897	0.00420722	0.0293893	0.220023		0.00265913	0.00192921	0.00266229	0.168094	0.617244		0.00384564	0.00192907	0.00385047	0.0462044	0.337495		0.00147404	0.0019293	0.00147572	0.44485	0.888223		0.00393431	0.00192899	0.00393942	0.041393	0.401978		0.00206275	0.00192914	0.00206529	0.28495	0.810831		0.00310835	0.00192921	0.00311204	0.107135	0.50221		268047	CONTINUOUS	LINEAR	Lifestyle and environment	Additional exposures > Local environment > Residential air pollution
131304	Date I24 first reported (other acute ischaemic heart diseases)	271879	0.0049529	0.0098069	0.220191	kaufmann > brainageFactor > wen > smith > jawinski > leonardsen > enigma		0.0286317	0.0180516	0.0030419	0.112714	0.465318		0.0036902	0.0180591	0.000391895	0.838087	0.977651		0.0137394	0.0180581	0.00145919	0.446747	0.82112		0.0465925	0.0180413	0.0049529	0.0098069	0.220191		0.0106326	0.0180332	0.0011308	0.555447	0.901642		0.0176039	0.0180533	0.00187011	0.329504	0.836018		0.0228993	0.018049	0.00243324	0.204535	0.6619		268751/3128(271879)	DATE	LOGISTIC-BINARY	First occurrences	Health-related outcomes > First occurrences > Circulatory system disorders
131834	Date L97 first reported (ulcer of lower limb, not elsewhere classified)	271879	0.00427023	0.0259744	0.2205	wen > jawinski > kaufmann > brainageFactor > enigma > leonardsen > smith		0.0369379	0.019303	0.00366997	0.0556713	0.325222		0.0341349	0.0193047	0.00339117	0.0770227	0.452738		0.0393101	0.019315	0.0039032	0.0418292	0.322315		0.0374392	0.0193028	0.0037198	0.0524302	0.469485		0.0242885	0.0192884	0.00241501	0.207946	0.721339		0.00183521	0.0193026	0.000182342	0.924254	0.993444		0.0429694	0.0192984	0.00427023	0.0259744	0.2205		269152/2727(271879)	DATE	LOGISTIC-BINARY	First occurrences	Health-related outcomes > First occurrences > Skin and subcutaneous tissue disorders
21033	Frequency of hard/lumpy stools in the last 3 months	81542	0.00816431	0.0197316	0.220626	enigma > brainageFactor > wen > kaufmann > leonardsen > jawinski > smith		0.0119716	0.00670015	0.00625717	0.0739725	0.372138		0.0155832	0.00668449	0.00816431	0.0197316	0.220626		0.00457159	0.00669342	0.00239177	0.494621	0.845036		0.00777801	0.00668988	0.0040716	0.244966	0.760117		-0.00575045	0.00668864	-0.00301096	0.389904	0.827644		-0.00280216	0.00668722	-0.0014673	0.675223	0.957051		0.0102636	0.00670273	0.0053624	0.125704	0.539763		81542	CAT-SIN	ORDERED-LOGISTIC	Digestive health	Online follow-up > Digestive health
20003#1140880208	Treatment/medication code: azelaic acid	271842	0.00426781	0.026069	0.220739	wen > jawinski > brainageFactor > enigma > smith > kaufmann > leonardsen		0.320554	0.288803	0.00212964	0.266844	0.669335		0.294345	0.288511	0.00195699	0.307565	0.744879		0.553325	0.28787	0.00368642	0.0545993	0.367024		-0.135765	0.288948	-0.000901232	0.638436	0.941566		0.0941489	0.28806	0.000626995	0.74374	0.948979		0.205398	0.289227	0.00136193	0.47765	0.902116		0.641176	0.288248	0.00426781	0.026069	0.220739		271830/12(271842)	CAT-MUL	LOGISTIC-BINARY	Medications	UK Biobank Assessment Centre > Verbal interview > Medications
20003#1140878246	Treatment/medication code: balneum plus bath oil	271842	0.0044688	0.0198073	0.220938	enigma > smith > leonardsen > jawinski > brainageFactor > kaufmann > wen		-0.120084	0.289245	-0.000796443	0.677957	0.909309		-0.676211	0.290281	-0.0044688	0.0198073	0.220938		0.144529	0.289037	0.000959188	0.617002	0.893734		0.112693	0.289134	0.000747529	0.696722	0.953604		-0.215585	0.289178	-0.00143004	0.45591	0.859414		-0.241909	0.289086	-0.0016055	0.402546	0.8715		-0.0386124	0.289188	-0.000256166	0.89375	0.973618		271830/12(271842)	CAT-MUL	LOGISTIC-BINARY	Medications	UK Biobank Assessment Centre > Verbal interview > Medications
1389	Pork intake	270360	0.00496017	0.00990527	0.221651	kaufmann > brainageFactor > leonardsen > enigma > jawinski > wen > smith		0.00700179	0.00376399	0.00357639	0.0629436	0.340924		0.00647475	0.00375905	0.00331221	0.0850289	0.471313		0.00570376	0.00376653	0.0029119	0.130006	0.537331		0.009701	0.00376126	0.00496017	0.00990527	0.221651		0.00663426	0.00376096	0.00339203	0.0777772	0.532586		0.00084082	0.0037646	0.000429477	0.823294	0.977907		0.00212776	0.00376408	0.00108878	0.57131	0.891895		270360	CAT-SIN	ORDERED-LOGISTIC	Lifestyle and environment	UK Biobank Assessment Centre > Touchscreen > Lifestyle and environment > Diet
131642	Date K60 first reported (fissure and fistula of anal and rectal regions)	271879	0.00439221	0.0220096	0.221999	jawinski > leonardsen > brainageFactor > smith > enigma > kaufmann > wen		0.0164091	0.0164045	0.0019184	0.317171	0.711147		0.00501417	0.0164056	0.000586168	0.75988	0.96073		0.0375583	0.0163997	0.00439221	0.0220096	0.221999		-0.00309072	0.0164005	-0.000361425	0.850521	0.979309		0.0220125	0.0163993	0.00257431	0.1795	0.69591		0.0137	0.016413	0.00160083	0.403884	0.872553		0.00207166	0.0164038	0.000242209	0.899501	0.977316		268103/3776(271879)	DATE	LOGISTIC-BINARY	First occurrences	Health-related outcomes > First occurrences > Digestive system disorders
20114#4	Illnesses of adopted siblings: Bowel cancer	1300	0.0634155	0.0220604	0.222175	jawinski > brainageFactor > leonardsen > kaufmann > enigma > wen > smith		0.336518	0.199377	0.0469626	0.090298	0.413329		0.0753816	0.204371	0.010263	0.711551	0.949093		0.457231	0.200494	0.0634155	0.0220604	0.222175		0.126437	0.205555	0.0171264	0.537157	0.914294		0.229837	0.19668	0.0325064	0.241296	0.74793		0.0675801	0.20616	0.00911518	0.742599	0.966705		0.072089	0.196154	0.0102258	0.712551	0.93863		1273/27(1300)	CAT-MUL	LOGISTIC-BINARY	Family history and early life factors	UK Biobank Assessment Centre > Touchscreen > Family history
90049	Average acceleration 22:00 - 22:59	48837	0.00982702	0.029875	0.222407	brainageFactor > enigma > jawinski > wen > kaufmann > smith > leonardsen		-0.00976235	0.00449515	-0.00982702	0.029875	0.222407		-0.00960081	0.00448454	-0.00968729	0.0322853	0.300186		-0.00826669	0.00447837	-0.00835279	0.0649041	0.402818		-0.00337234	0.00448533	-0.00340232	0.452128	0.888747		-0.00091	0.00447977	-0.00091924	0.839026	0.971285		0.00199242	0.00449146	0.0020074	0.657325	0.955712		-0.00352456	0.00451121	-0.0035355	0.434625	0.823298		48837	CONTINUOUS	LINEAR	Physical activity	Additional exposures > Physical activity measurement > Acceleration averages
22617#9129	Job code - historical: Labourers in other construction trades n.e.c.	55419	0.0106291	0.0123383	0.222808	leonardsen > jawinski > smith > brainageFactor > wen > kaufmann > enigma		0.169324	0.147188	0.00488701	0.249956	0.649105		-0.0205843	0.147605	-0.000592313	0.889106	0.989417		0.263442	0.147249	0.00760169	0.073526	0.427957		0.048978	0.147723	0.00140862	0.74019	0.963663		0.371244	0.148403	0.0106291	0.0123383	0.222808		0.186807	0.148984	0.00532676	0.209849	0.766677		0.10469	0.147498	0.00301544	0.477789	0.846497		55373/46(55419)	CAT-MUL	LOGISTIC-BINARY	Work environment	Online follow-up > Work environment > Employment history
2110	Able to confide	263781	0.00445276	0.0221998	0.222912	jawinski > leonardsen > brainageFactor > smith > enigma > wen > kaufmann		-0.00631797	0.0036938	-0.00333031	0.0871847	0.407287		-0.00546368	0.0036887	-0.002884	0.138551	0.578208		-0.00844795	0.0036941	-0.00445276	0.0221998	0.222912		-0.00298592	0.00369109	-0.00157502	0.41856	0.877523		-0.00717419	0.00369251	-0.00378304	0.0520206	0.446303		-0.00590315	0.00369409	-0.00311144	0.110037	0.655428		-0.00406364	0.0036915	-0.00214331	0.270986	0.718556		263781	CAT-SIN	ORDERED-LOGISTIC	Mental health	UK Biobank Assessment Centre > Touchscreen > Psychosocial factors > Social support
4239	Number of times 'clear' was pressed (left)	93327	0.00726459	0.0264644	0.222924	wen > brainageFactor > enigma > jawinski > leonardsen > smith > kaufmann		0.0120626	0.00611788	0.00645425	0.048637	0.300233		0.0117271	0.00612995	0.00626244	0.0557276	0.389976		0.00903247	0.0061072	0.00484139	0.139135	0.553787		0.000621567	0.00610937	0.000333044	0.918961	0.989447		0.00143387	0.00612172	0.000766732	0.814806	0.968131		-0.00112431	0.00611157	-0.000602201	0.854039	0.982721		0.0135907	0.00612401	0.00726459	0.0264644	0.222924		93327	INTEGER	ORDERED-LOGISTIC	Physical measures	UK Biobank Assessment Centre > Physical measures > Hearing test
20463	Ever heard an un-real voice	73602	0.00817864	0.0264947	0.222924	wen > brainageFactor > kaufmann > enigma > leonardsen > jawinski > smith		0.0584276	0.0285896	0.00753295	0.0409836	0.271373		0.0516283	0.0284557	0.00668772	0.0696203	0.434937		0.0177015	0.0285339	0.00228673	0.53501	0.859446		0.0561849	0.0285244	0.00726038	0.0488679	0.463653		0.0201854	0.028414	0.00261862	0.477446	0.866177		0.00151983	0.0284982	0.000196583	0.957468	0.996023		0.0632548	0.028508	0.00817864	0.0264947	0.222924		72345/1257(73602)	CAT-SIN	LOGISTIC-BINARY	Mental health	Online follow-up > Mental health > Unusual and psychotic experiences
40013#1533	Type of cancer: ICD9: 1533 Malignant neoplasm of sigmoid colon	271879	0.00425442	0.0265307	0.222945	wen > enigma > brainageFactor > jawinski > kaufmann > smith > leonardsen		-0.317678	0.15696	-0.00388148	0.0429816	0.280347		-0.335877	0.156065	-0.00412742	0.0313871	0.29472		-0.225249	0.156608	-0.00275834	0.150362	0.572848		-0.146714	0.156744	-0.00179525	0.349233	0.832168		0.101626	0.156152	0.00124822	0.515146	0.888146		-0.119435	0.156201	-0.00146661	0.444438	0.891559		-0.348807	0.157225	-0.00425442	0.0265307	0.222945		271838/41(271879)	CAT-MUL	LOGISTIC-BINARY	Cancer register	Health-related outcomes > Cancer register
20003#1140923738	Treatment/medication code: femseven 50 patch	271842	0.00425167	0.0266389	0.223345	wen > jawinski > brainageFactor > smith > kaufmann > leonardsen > enigma		0.129399	0.0989423	0.00250843	0.190922	0.590351		-0.00722905	0.0989425	-0.000140136	0.941755	0.995381		0.196793	0.0988345	0.00381893	0.0464655	0.337898		0.0755211	0.0991978	0.0014602	0.446465	0.888223		0.0228121	0.0992621	0.000440801	0.818227	0.968903		0.129105	0.0987856	0.00250671	0.191227	0.751896		0.219285	0.0989236	0.00425167	0.0266389	0.223345		271740/102(271842)	CAT-MUL	LOGISTIC-BINARY	Medications	UK Biobank Assessment Centre > Verbal interview > Medications
41229#5QJ	PCT responsible for patient data: BRISTOL PCT	271879	0.00425026	0.026679	0.223345	wen > smith > leonardsen > brainageFactor > kaufmann > enigma > jawinski		-0.0155572	0.012732	-0.00234342	0.221744	0.617834		0.00252861	0.0127215	0.000381207	0.842444	0.977693		-0.00107254	0.0127204	-0.000161707	0.932804	0.98614		-0.00906711	0.0127479	-0.0013641	0.476919	0.897944		-0.0226305	0.0127379	-0.00340728	0.0756291	0.528767		-0.02404	0.0127445	-0.00361764	0.0592524	0.558568		-0.0282341	0.0127401	-0.00425026	0.026679	0.223345		265502/6377(271879)	CAT-MUL	LOGISTIC-BINARY	Hospital Inpatient - Administration	Health-related outcomes > Hospital inpatient > Summary Administration
20001#1031	Cancer code, self-reported: meningeal cancer / malignant meningioma	271842	0.00445847	0.0200938	0.223758	enigma > kaufmann > brainageFactor > smith > jawinski > wen > leonardsen		-0.156566	0.230062	-0.00130521	0.49618	0.83287		-0.532654	0.229107	-0.00445847	0.0200938	0.223758		0.0540608	0.229683	0.000451377	0.813945	0.957631		-0.305232	0.230594	-0.00253895	0.185579	0.709613		0.0127876	0.230072	0.000106623	0.955667	0.992711		-0.111196	0.229213	-0.000930493	0.627575	0.947486		-0.012821	0.229944	-0.000106939	0.955536	0.990557		271823/19(271842)	CAT-MUL	LOGISTIC-BINARY	Medical history and conditions	UK Biobank Assessment Centre > Verbal interview > Medical conditions
1220	Daytime dozing / sleeping (narcolepsy)	270877	0.00452229	0.0185887	0.223971	kaufmann > brainageFactor > wen > enigma > jawinski > leonardsen > smith		0.00986459	0.00454868	0.00416604	0.0301386	0.223971		0.0082926	0.00454597	0.00350341	0.0682453	0.430859		0.00504384	0.0045482	0.00213123	0.267338	0.69892		0.0106998	0.00454639	0.00452229	0.0185887	0.31596		0.00257566	0.00454664	0.00108843	0.571067	0.905856		0.00248376	0.00454717	0.00105116	0.58432	0.938473		0.0094314	0.00455049	0.0039824	0.038202	0.281517		270877	CAT-SIN	ORDERED-LOGISTIC	Lifestyle and environment	UK Biobank Assessment Centre > Touchscreen > Lifestyle and environment > Sleep
22601#35683468	Job coding: environmental health officer/inspector, meat inspector, public health officer, port inspector, air pollution officer	55419	0.0113221	0.00768763	0.224155	smith > wen > brainageFactor > kaufmann > jawinski > enigma > leonardsen		-0.213508	0.144486	-0.00627759	0.139455	0.514638		0.0810634	0.14451	0.0023828	0.574844	0.903656		-0.0844919	0.144556	-0.00248294	0.558879	0.871734		-0.155858	0.144636	-0.004578	0.281163	0.781085		0.0511288	0.144746	0.00150083	0.723858	0.946202		-0.384032	0.144092	-0.0113221	0.00768763	0.224155		-0.316724	0.1444	-0.00931739	0.0282725	0.232296		55371/48(55419)	CAT-MUL	LOGISTIC-BINARY	Work environment	Online follow-up > Work environment > Employment history
22617#3568	Job code - historical: Environmental health officers	55419	0.0113221	0.00768763	0.224155	smith > wen > brainageFactor > kaufmann > jawinski > enigma > leonardsen		-0.213508	0.144486	-0.00627759	0.139455	0.514638		0.0810634	0.14451	0.0023828	0.574844	0.903656		-0.0844919	0.144556	-0.00248294	0.558879	0.871734		-0.155858	0.144636	-0.004578	0.281163	0.781085		0.0511288	0.144746	0.00150083	0.723858	0.946202		-0.384032	0.144092	-0.0113221	0.00768763	0.224155		-0.316724	0.1444	-0.00931739	0.0282725	0.232296		55371/48(55419)	CAT-MUL	LOGISTIC-BINARY	Work environment	Online follow-up > Work environment > Employment history
40011#8020	Histology of cancer tumour: Carcinoma, undifferentiated type	271879	0.00461966	0.0160049	0.22445	kaufmann > brainageFactor > leonardsen > jawinski > wen > smith > enigma		0.284396	0.131256	0.00415554	0.0302508	0.22445		0.103467	0.131426	0.00150985	0.431127	0.833224		0.175421	0.131392	0.00256044	0.181855	0.620847		0.315511	0.130976	0.00461966	0.0160049	0.289046		0.276627	0.131144	0.0040456	0.0349044	0.372354		0.117298	0.131403	0.00171196	0.372045	0.853095		0.149679	0.131317	0.00218608	0.254343	0.702219		271821/58(271879)	CAT-MUL	LOGISTIC-BINARY	Cancer register	Health-related outcomes > Cancer register
20171-2	FI4 : positional arithmetic	95381	0.0075207	0.0201941	0.224499	enigma > wen > brainageFactor > jawinski > kaufmann > smith > leonardsen		-999	-999	-0.00535113	0.098404	0.43126		-999	-999	-0.0075207	0.0201941	0.224499		-999	-999	-0.00209706	0.517213	0.854201		-999	-999	-0.00192375	0.552431	0.918183		-999	-999	-0.00170994	0.597438	0.910966		-999	-999	-0.00187339	0.56288	0.934577		-999	-999	-0.00715333	0.027157	0.225923		87459/95381	CAT-SIN	MULTINOMIAL-LOGISTIC	Cognitive function	Online follow-up > Cognitive function online > Fluid intelligence / reasoning
131630	Date K52 first reported (other non-infective gastro-enteritis and colitis)	271879	0.00437923	0.0224048	0.224622	jawinski > leonardsen > brainageFactor > smith > wen > kaufmann > enigma		0.0116232	0.00778462	0.00286358	0.135404	0.506192		0.00220173	0.0077838	0.000542495	0.777279	0.967037		0.0177816	0.00778737	0.00437923	0.0224048	0.224622		0.00471694	0.00778816	0.00116158	0.544736	0.915029		0.0130994	0.00778698	0.00322627	0.0925213	0.556661		-0.00527194	0.00778325	-0.00129907	0.498179	0.906168		0.00473303	0.00778453	0.00116608	0.543176	0.879603		254176/17703(271879)	DATE	LOGISTIC-BINARY	First occurrences	Health-related outcomes > First occurrences > Digestive system disorders
23108	Impedance of leg (left)	266863	0.00428468	0.0268684	0.224647	wen > jawinski > leonardsen > smith > kaufmann > brainageFactor > enigma		0.000795997	0.00176231	0.000874356	0.651499	0.900366		-0.000149678	0.00176205	-0.000164437	0.932305	0.994479		-0.00356712	0.00176218	-0.00391852	0.0429427	0.324913		0.000944993	0.00176284	0.0010377	0.591914	0.929772		-0.00202023	0.00176238	-0.002219	0.251669	0.75308		-0.00194129	0.00176243	-0.00213224	0.270684	0.805053		0.00390154	0.00176267	0.00428468	0.0268684	0.224647		266863	CONTINUOUS	LINEAR	Physical measures	UK Biobank Assessment Centre > Physical measures > Anthropometry > Impedance measures
22601#35653463	Job coding: inspector of weights and measures, trading standards officer, hotel/pub inspector, planning inspector	55419	0.00919038	0.0304965	0.225769	brainageFactor > smith > jawinski > wen > leonardsen > enigma > kaufmann		-0.588467	0.272199	-0.00919038	0.0304965	0.225769		-0.107069	0.268585	-0.00169467	0.689938	0.94225		-0.533308	0.271007	-0.00836261	0.0489882	0.346035		-0.0619307	0.268176	-0.000981924	0.817196	0.975124		-0.34395	0.271106	-0.00538864	0.204602	0.721339		-0.567535	0.272306	-0.00886112	0.0369731	0.460294		-0.454771	0.270284	-0.00715305	0.0921953	0.46709		55405/14(55419)	CAT-MUL	LOGISTIC-BINARY	Work environment	Online follow-up > Work environment > Employment history
102060	Danish pastry intake	108664	0.00700366	0.0209582	0.226023	leonardsen > wen > brainageFactor > jawinski > kaufmann > smith > enigma		-0.0325037	0.0155267	-0.00635289	0.0362417	0.249932		0.0036023	0.0154707	0.000704609	0.816331	0.973791		-0.0230527	0.0155194	-0.00450593	0.137453	0.551054		-0.0132894	0.0154958	-0.00260079	0.391266	0.860759		-0.0358021	0.0155143	-0.00700366	0.0209582	0.297124		-0.00470535	0.0154747	-0.000923992	0.760683	0.970451		-0.0343134	0.0155383	-0.00669889	0.0272257	0.226023		108664	CAT-SIN	ORDERED-LOGISTIC	Diet by 24-hour recall	Online follow-up > Diet by 24-hour recall > Soup/snacks/pastries yesterday
102300	Chocolate-covered raisin intake	108672	0.00669815	0.027237	0.226023	wen > jawinski > brainageFactor > kaufmann > smith > enigma > leonardsen		-0.0264107	0.0238	-0.00336624	0.267132	0.669335		-0.00532122	0.0237298	-0.000679644	0.822722	0.974672		-0.0340199	0.0237954	-0.00433742	0.152761	0.574187		0.0182343	0.0237796	0.00232713	0.442995	0.888223		0.00531539	0.0237919	0.000677974	0.82315	0.970692		0.00793607	0.0237174	0.00101491	0.737953	0.966019		-0.0525463	0.0237995	-0.00669815	0.027237	0.226023		108672	CAT-SIN	ORDERED-LOGISTIC	Diet by 24-hour recall	Online follow-up > Diet by 24-hour recall > Soup/snacks/pastries yesterday
100360	Decaffeinated coffee	108672	0.00690028	0.0229214	0.226598	leonardsen > wen > brainageFactor > smith > kaufmann > jawinski > enigma		-0.0109867	0.00770479	-0.00432557	0.153885	0.538436		-0.00133009	0.00768718	-0.000524814	0.862647	0.983995		-0.0025245	0.00770044	-0.000994479	0.743039	0.938028		-0.00504256	0.00768989	-0.00198916	0.511998	0.909921		-0.017513	0.00769922	-0.00690028	0.0229214	0.313563		-0.00840963	0.00767669	-0.00332305	0.273318	0.805053		-0.0170163	0.00771139	-0.00669366	0.0273404	0.226598		108672	CAT-SIN	ORDERED-LOGISTIC	Diet by 24-hour recall	Online follow-up > Diet by 24-hour recall > Hot/cold beverages yesterday
131770	Date L58 first reported (radiodermatitis)	271879	0.00436169	0.0229489	0.226658	jawinski > kaufmann > leonardsen > brainageFactor > enigma > smith > wen		-0.250012	0.229874	-0.00208611	0.27671	0.677309		-0.142512	0.229542	-0.00119078	0.534668	0.886212		-0.525789	0.231194	-0.00436169	0.0229489	0.226658		-0.439722	0.229627	-0.00367225	0.0555194	0.482961		-0.267941	0.230665	-0.00222798	0.245352	0.749774		-0.0919501	0.228722	-0.00077081	0.687747	0.960736		-0.0720988	0.229645	-0.000602204	0.753521	0.945539		271860/19(271879)	DATE	LOGISTIC-BINARY	First occurrences	Health-related outcomes > First occurrences > Skin and subcutaneous tissue disorders
41253#10	Inpatient record format: UKB SMR 01A (HES)	271879	0.00509351	0.00791014	0.226666	smith > wen > brainageFactor > enigma > leonardsen > kaufmann > jawinski		-0.0197719	0.0100005	-0.0037918	0.0480274	0.298957		-0.0188593	0.00999866	-0.00361744	0.0592665	0.401587		0.00548978	0.010018	0.00105098	0.583693	0.881524		-0.0126016	0.00999641	-0.00241768	0.207444	0.727916		-0.0146421	0.0100035	-0.00280718	0.14327	0.651241		-0.0265638	0.010002	-0.00509351	0.00791014	0.226666		-0.0213358	0.0099791	-0.00410047	0.0325102	0.253039		259093/12786(271879)	CAT-MUL	LOGISTIC-BINARY	Hospital Inpatient - Administration	Health-related outcomes > Hospital inpatient > Summary Administration
20003#1140865330	Treatment/medication code: pro-banthine 15mg tablet	271842	0.00444194	0.0205597	0.226797	enigma > jawinski > brainageFactor > kaufmann > smith > wen > leonardsen		0.314324	0.265986	0.0022673	0.237153	0.633934		0.620948	0.268283	0.00444194	0.0205597	0.226797		0.396057	0.265566	0.00285984	0.135941	0.546973		0.306055	0.26762	0.00219407	0.252643	0.766407		-0.0115598	0.267848	-8.28035e-05	0.965564	0.994003		0.214287	0.267507	0.00153582	0.423276	0.880181		0.0634153	0.267046	0.000455484	0.812283	0.957823		271828/14(271842)	CAT-MUL	LOGISTIC-BINARY	Medications	UK Biobank Assessment Centre > Verbal interview > Medications
20003#1140868866	Treatment/medication code: bromocriptine	271842	0.00444095	0.0205879	0.226797	enigma > kaufmann > brainageFactor > smith > wen > leonardsen > jawinski		0.196274	0.315593	0.00119279	0.534009	0.855856		0.730133	0.315448	0.00444095	0.0205879	0.226797		-0.0613199	0.315716	-0.000372502	0.846007	0.965086		0.462798	0.315553	0.00281274	0.142507	0.665695		-0.11812	0.316207	-0.000716748	0.708628	0.94106		-0.166915	0.317286	-0.00100925	0.598744	0.943909		0.150599	0.315898	0.000914508	0.633498	0.907318		271832/10(271842)	CAT-MUL	LOGISTIC-BINARY	Medications	UK Biobank Assessment Centre > Verbal interview > Medications
104430	Dried fruit intake	108672	0.00655152	0.0307909	0.226838	brainageFactor > enigma > kaufmann > wen > smith > jawinski > leonardsen		-0.0175969	0.00814798	-0.00655152	0.0307909	0.226838		-0.0163166	0.00812574	-0.00609083	0.0446553	0.357088		-0.00579849	0.00814783	-0.00215909	0.47662	0.834808		-0.0138179	0.00813192	-0.00515495	0.0892519	0.562244		-0.00506287	0.00815093	-0.00188415	0.534525	0.893877		-0.00691769	0.00811952	-0.0025837	0.394368	0.867187		-0.00768016	0.00814894	-0.00285944	0.345875	0.778364		108672	CAT-SIN	ORDERED-LOGISTIC	Diet by 24-hour recall	Online follow-up > Diet by 24-hour recall > Fruit/vegetables yesterday
131742	Date L40 first reported (psoriasis)	271879	0.00443591	0.0207234	0.227342	enigma > jawinski > brainageFactor > kaufmann > leonardsen > wen > smith		0.0199741	0.0109289	0.00350513	0.0676018	0.357244		0.0252832	0.010931	0.00443591	0.0207234	0.227342		0.0215743	0.01093	0.00378554	0.0483971	0.345475		0.018669	0.0109309	0.00327552	0.0876501	0.561074		0.0164518	0.0109277	0.00288734	0.132191	0.633578		0.00456126	0.0109337	0.000800078	0.67655	0.957051		0.0151779	0.0109279	0.00266373	0.164856	0.607091		263224/8655(271879)	DATE	LOGISTIC-BINARY	First occurrences	Health-related outcomes > First occurrences > Skin and subcutaneous tissue disorders
103200	Prawns intake	108672	0.00742368	0.0143934	0.227418	smith > jawinski > brainageFactor > wen > kaufmann > leonardsen > enigma		-0.0210523	0.0107889	-0.00592242	0.0508946	0.308429		0.00535133	0.0107566	0.00149994	0.620982	0.923546		-0.0244614	0.0107811	-0.00689158	0.0230942	0.227418		-0.0184478	0.0107687	-0.00520323	0.0862951	0.561074		-0.00986505	0.0107756	-0.00277684	0.359986	0.810821		-0.0263287	0.0107528	-0.00742368	0.0143934	0.30571		-0.0209364	0.0107878	-0.00588258	0.052473	0.345677		108672	CAT-SIN	ORDERED-LOGISTIC	Diet by 24-hour recall	Online follow-up > Diet by 24-hour recall > Meat/fish yesterday
40006#C446	Type of cancer: ICD10: C44.6 Skin of upper limb, including shoulder	271879	0.00435717	0.0230906	0.227418	jawinski > brainageFactor > wen > leonardsen > kaufmann > smith > enigma		-0.0277467	0.0287722	-0.0018495	0.334862	0.725178		-0.00447231	0.0287478	-0.000298361	0.876371	0.984806		-0.0654196	0.0287948	-0.00435717	0.0230906	0.227418		-0.00879011	0.0287464	-0.000586444	0.75977	0.966214		-0.0140711	0.028761	-0.000938301	0.624666	0.91491		-0.00757192	0.0287445	-0.000505205	0.792224	0.977479		-0.0158895	0.0287747	-0.00105905	0.580806	0.894435		270660/1219(271879)	CAT-MUL	LOGISTIC-BINARY	Cancer register	Health-related outcomes > Cancer register
100025	Vitamin E	108681	0.00804745	0.00797686	0.227597	smith > kaufmann > brainageFactor > jawinski > wen > leonardsen > enigma		-0.00438373	0.00303439	-0.00438226	0.148545	0.529221		-0.00192924	0.00302653	-0.00193362	0.523833	0.880722		-0.00425154	0.00303282	-0.00425231	0.16096	0.589478		-0.00574541	0.00303056	-0.00575067	0.0579832	0.485686		-0.00237662	0.00303198	-0.00237773	0.433124	0.852373		-0.00802501	0.0030248	-0.00804745	0.00797686	0.227597		-0.00241297	0.00303654	-0.00241047	0.426817	0.821246		108681	CONTINUOUS	LINEAR	Diet by 24-hour recall	Online follow-up > Diet by 24-hour recall > Estimated nutrients yesterday
41246#1470	Treatment speciality of consultant (recoded): Forensic psychiatry	260127	0.00422942	0.0309958	0.227817	brainageFactor > jawinski > leonardsen > enigma > wen > kaufmann > smith		-0.487459	0.226022	-0.00422942	0.0309958	0.227817		-0.318548	0.223595	-0.00279275	0.154338	0.599887		-0.483648	0.225462	-0.00420646	0.0319197	0.27299		-0.147215	0.224084	-0.00128815	0.51119	0.909921		-0.467569	0.225855	-0.00406006	0.0383824	0.387849		0.00683608	0.224654	5.96693e-05	0.975722	0.999233		-0.232114	0.224718	-0.00202572	0.301524	0.742857		260107/20(260127)	CAT-MUL	LOGISTIC-BINARY	Hospital Inpatient - Administration	Health-related outcomes > Hospital inpatient > Summary Administration
20003#1140871682	Treatment/medication code: solpadol effervescent tablet	271842	0.00435439	0.023188	0.228004	jawinski > brainageFactor > leonardsen > wen > smith > kaufmann > enigma		0.291397	0.147119	0.00379936	0.0475987	0.297682		0.0215932	0.147479	0.000280831	0.883589	0.98711		0.334493	0.147341	0.00435439	0.023188	0.228004		-0.110438	0.147619	-0.00143486	0.454394	0.888747		0.281475	0.147131	0.00366983	0.0556971	0.457263		0.208348	0.147335	0.00271208	0.157351	0.706467		0.250561	0.147212	0.00326461	0.088733	0.456674		271796/46(271842)	CAT-MUL	LOGISTIC-BINARY	Medications	UK Biobank Assessment Centre > Verbal interview > Medications
22601#35663193	Job coding: gaming club/casino inspector	55419	0.00964125	0.0232237	0.228017	jawinski > smith > kaufmann > enigma > brainageFactor > wen > leonardsen		-0.162266	0.31707	-0.00217617	0.608448	0.883686		0.269773	0.320497	0.00357791	0.399635	0.816285		-0.720717	0.317756	-0.00964125	0.0232237	0.228017		-0.387176	0.320788	-0.00513395	0.22682	0.747372		0.00442259	0.315875	5.95552e-05	0.988814	0.997213		-0.502066	0.31761	-0.00671477	0.113936	0.655428		0.0235268	0.316387	0.000316024	0.940696	0.987009		55409/10(55419)	CAT-MUL	LOGISTIC-BINARY	Work environment	Online follow-up > Work environment > Employment history
4204	Absence of notch position in the pulse waveform	94940	0.00718342	0.0268691	0.228656	kaufmann > brainageFactor > leonardsen > enigma > wen > jawinski > smith		0.0196022	0.00909998	0.00699101	0.0312304	0.228656		0.0137331	0.00910672	0.00489427	0.131544	0.566858		0.00682895	0.00908691	0.00243906	0.452336	0.824199		0.0201199	0.00909011	0.00718342	0.0268691	0.373582		0.0143138	0.00912123	0.00509308	0.116578	0.599015		0.00246114	0.00907555	0.000880134	0.786247	0.976598		0.00855051	0.009097	0.00305055	0.347249	0.77865		79405/15535(94940)	CAT-SIN	LOGISTIC-BINARY	Physical measures	UK Biobank Assessment Centre > Physical measures > Arterial stiffness
5474	Leg pain when walking uphill or hurrying	21150	0.0171138	0.0128064	0.229515	leonardsen > jawinski > enigma > brainageFactor > smith > wen > kaufmann		0.0125775	0.0150996	0.00572805	0.404841	0.7763		0.0161635	0.015149	0.00733712	0.285963	0.730624		0.0172501	0.01508	0.00786616	0.25264	0.687956		0.000581946	0.0150601	0.000265729	0.969175	0.997048		0.0374857	0.0150606	0.0171138	0.0128064	0.229515		-0.0083617	0.0149965	-0.00383432	0.577115	0.93603		-0.00615108	0.0151091	-0.00279961	0.683912	0.928155		6309/14841(21150)	CAT-SIN	LOGISTIC-BINARY	Medical history and conditions	UK Biobank Assessment Centre > Touchscreen > Health and medical history > Claudication and peripheral artery disease
22601#41223241	Job coding: accounts and wages clerk/assistant/supervisor, bookkeeper, cost or ledger clerk, audit assistant, budget officer, student loans officer, paymaster	55419	0.0112465	0.00810478	0.22954	smith > kaufmann > wen > enigma > brainageFactor > jawinski > leonardsen		0.0500307	0.0290978	0.00730395	0.0855315	0.402779		0.0515479	0.0290939	0.00752642	0.0764225	0.450804		0.0197892	0.0290613	0.00289271	0.49589	0.845267		0.0552379	0.0290765	0.00807002	0.0574579	0.484601		0.0106443	0.0290307	0.00155758	0.713866	0.943467		0.0768719	0.0290348	0.0112465	0.00810478	0.22954		0.0545285	0.0291329	0.00795094	0.0612376	0.374123		54201/1218(55419)	CAT-MUL	LOGISTIC-BINARY	Work environment	Online follow-up > Work environment > Employment history
90111	Fraction acceleration <= 20 milli-gravities	48837	0.0104374	0.0210742	0.229674	enigma > leonardsen > jawinski > brainageFactor > wen > kaufmann > smith		0.00224487	0.00445854	0.00227845	0.614607	0.885022		0.0102596	0.00444778	0.0104374	0.0210742	0.229674		-0.00473206	0.0044418	-0.00482089	0.286711	0.714584		0.00129658	0.00444862	0.00131892	0.770697	0.967212		-0.00747019	0.00444295	-0.00760824	0.0926918	0.556737		-6.02348e-05	0.00445468	-6.1189e-05	0.989211	0.999233		-0.00171417	0.00447428	-0.0017337	0.701627	0.936301		48837	CONTINUOUS	LINEAR	Physical activity	Additional exposures > Physical activity measurement > Acceleration intensity distribution
22601#41423310	Job coding: emergency services control room/radio operator/officer	55419	0.00979124	0.0211639	0.230037	enigma > jawinski > brainageFactor > leonardsen > wen > smith > kaufmann		0.270706	0.156354	0.0073557	0.0833378	0.39851		0.360502	0.156404	0.00979124	0.0211639	0.230037		0.317383	0.155566	0.00866773	0.0412974	0.320536		-0.0257411	0.156451	-0.000699034	0.869292	0.979799		0.236316	0.155289	0.00646569	0.127982	0.626412		0.0405354	0.1561	0.00110329	0.795076	0.977893		0.0855813	0.155954	0.00233133	0.583132	0.895705		55378/41(55419)	CAT-MUL	LOGISTIC-BINARY	Work environment	Online follow-up > Work environment > Employment history
41246#2470	Treatment speciality of consultant (recoded): Respiratory Medicine	260137	0.00443011	0.0238505	0.230093	jawinski > wen > brainageFactor > kaufmann > leonardsen > enigma > smith		0.0313431	0.0224468	0.00273776	0.162608	0.549311		0.00851706	0.022396	0.000745638	0.703722	0.944669		0.0507932	0.02248	0.00443011	0.0238505	0.230093		0.0242359	0.0224313	0.00211842	0.279933	0.780514		-0.00864516	0.0224607	-0.000754675	0.700304	0.938171		0.00362501	0.0224799	0.000316171	0.87189	0.984951		0.0354221	0.0223757	0.00310388	0.1134	0.514168		258046/2091(260137)	CAT-MUL	LOGISTIC-BINARY	Hospital Inpatient - Administration	Health-related outcomes > Hospital inpatient > Summary Administration
131340	Date I43 first reported (cardiomyopathy in diseases classified elsewhere)	271879	0.00421574	0.0279362	0.230387	wen > kaufmann > enigma > brainageFactor > jawinski > smith > leonardsen		0.178794	0.1085	0.00316052	0.099361	0.432515		0.194408	0.108502	0.00343634	0.0731682	0.4418		0.148309	0.108545	0.00262045	0.171827	0.607548		0.215166	0.108543	0.00380183	0.0474393	0.457593		-0.0650333	0.108568	-0.00114888	0.549143	0.899543		0.0997059	0.108577	0.00176119	0.358453	0.845555		0.238223	0.108376	0.00421574	0.0279362	0.230387		271794/85(271879)	DATE	LOGISTIC-BINARY	First occurrences	Health-related outcomes > First occurrences > Circulatory system disorders
20003#1140860728	Treatment/medication code: quinapril	271842	0.00421486	0.0279792	0.230456	wen > smith > kaufmann > brainageFactor > leonardsen > enigma > jawinski		0.138703	0.0917523	0.00289948	0.130599	0.498098		0.0677609	0.091775	0.00141612	0.460307	0.848995		0.0625165	0.0917684	0.0013066	0.49572	0.845267		0.185034	0.0915994	0.00387432	0.0433814	0.437263		0.0695542	0.0916591	0.00145547	0.447936	0.856309		0.196349	0.0917241	0.00410567	0.032303	0.434456		0.201482	0.0916854	0.00421486	0.0279792	0.230456		271723/119(271842)	CAT-MUL	LOGISTIC-BINARY	Medications	UK Biobank Assessment Centre > Verbal interview > Medications
22601#92113352	Job coding: postal worker, postman, mail sorter, messenger, courier, mailroom clerk, post sorter, leaflet/circular distributor, newspaper/parcel deliverer	55419	0.0112182	0.00826565	0.230474	smith > kaufmann > enigma > brainageFactor > jawinski > leonardsen > wen		-0.115002	0.078289	-0.0062401	0.141833	0.517796		-0.128743	0.0779656	-0.00701453	0.0986738	0.50081		-0.0838974	0.078276	-0.00455308	0.28379	0.712922		-0.166465	0.0780837	-0.0090563	0.0330057	0.391957		-0.0347412	0.0783501	-0.00188372	0.657445	0.926113		-0.206918	0.078351	-0.0112182	0.00826565	0.230474		0.00277437	0.0781993	0.000150717	0.971697	0.996432		55254/165(55419)	CAT-MUL	LOGISTIC-BINARY	Work environment	Online follow-up > Work environment > Employment history
22601#24213281	Job coding: chartered/certified accountant, auditor, company accountant, articled/audit clerk, official receiver	55419	0.0112117	0.00830321	0.230474	smith > brainageFactor > kaufmann > wen > enigma > leonardsen > jawinski		-0.061573	0.0298535	-0.00876125	0.0391556	0.262084		-0.0304718	0.0298077	-0.00434262	0.30664	0.743721		-0.01976	0.0298508	-0.00281201	0.507988	0.851017		-0.0515961	0.0298285	-0.00734788	0.0836663	0.557928		-0.0199592	0.0298706	-0.00283848	0.504003	0.882306		-0.078767	0.0298425	-0.0112117	0.00830321	0.230474		-0.0486961	0.0298326	-0.00693394	0.102607	0.495779		54265/1154(55419)	CAT-MUL	LOGISTIC-BINARY	Work environment	Online follow-up > Work environment > Employment history
22617#2421	Job code - historical: Chartered and certified accountants	55419	0.0112117	0.00830321	0.230474	smith > brainageFactor > kaufmann > wen > enigma > leonardsen > jawinski		-0.061573	0.0298535	-0.00876125	0.0391556	0.262084		-0.0304718	0.0298077	-0.00434262	0.30664	0.743721		-0.01976	0.0298508	-0.00281201	0.507988	0.851017		-0.0515961	0.0298285	-0.00734788	0.0836663	0.557928		-0.0199592	0.0298706	-0.00283848	0.504003	0.882306		-0.078767	0.0298425	-0.0112117	0.00830321	0.230474		-0.0486961	0.0298326	-0.00693394	0.102607	0.495779		54265/1154(55419)	CAT-MUL	LOGISTIC-BINARY	Work environment	Online follow-up > Work environment > Employment history
20003#1140870512	Treatment/medication code: cyanocobalamin product	271842	0.00411952	0.0317245	0.230497	brainageFactor > leonardsen > wen > jawinski > kaufmann > smith > enigma		0.266445	0.124062	0.00411952	0.0317245	0.230497		0.0521496	0.124112	0.00080593	0.674341	0.937287		0.225481	0.124132	0.00348405	0.0692881	0.418689		0.163131	0.123919	0.00252485	0.188034	0.713585		0.251193	0.123986	0.0038862	0.042743	0.401978		0.149525	0.123984	0.00231315	0.227803	0.777872		0.240043	0.124039	0.00371195	0.0529461	0.347416		271777/65(271842)	CAT-MUL	LOGISTIC-BINARY	Medications	UK Biobank Assessment Centre > Verbal interview > Medications
20003#1140862148	Treatment/medication code: serevent 25mcg inhaler	271842	0.00411569	0.0318837	0.230656	brainageFactor > leonardsen > smith > wen > kaufmann > jawinski > enigma		0.076106	0.0354706	0.00411569	0.0318837	0.230656		0.016779	0.0354941	0.000906779	0.636371	0.929009		0.0346146	0.0354991	0.0018704	0.329463	0.746656		0.0390818	0.0355198	0.00211055	0.271156	0.776494		0.075343	0.0354802	0.00407333	0.0336882	0.366002		0.0723694	0.0354952	0.00391089	0.0414412	0.484184		0.0602795	0.0354664	0.0032602	0.0891649	0.456951		271046/796(271842)	CAT-MUL	LOGISTIC-BINARY	Medications	UK Biobank Assessment Centre > Verbal interview > Medications
131320	Date I33 first reported (acute and subacute endocarditis)	271879	0.00435589	0.023131	0.230902	leonardsen > jawinski > brainageFactor > wen > kaufmann > smith > enigma		0.0840974	0.0472008	0.00341704	0.074795	0.373412		0.00473205	0.0472105	0.000192233	0.920159	0.993987		0.106528	0.0471977	0.00432867	0.0240038	0.230902		0.0475785	0.0471879	0.00193372	0.31332	0.800915		0.10695	0.0470892	0.00435589	0.023131	0.314481		0.0208022	0.0472187	0.000844914	0.659536	0.955712		0.0604015	0.047185	0.00245505	0.200506	0.65938		271428/451(271879)	DATE	LOGISTIC-BINARY	First occurrences	Health-related outcomes > First occurrences > Circulatory system disorders
20001#1003	Cancer code, self-reported: skin cancer	271842	0.0041093	0.0321504	0.231316	brainageFactor > enigma > kaufmann > wen > smith > jawinski > leonardsen		-0.0723075	0.0337489	-0.0041093	0.0321504	0.231316		-0.0649117	0.0336836	-0.00369614	0.0539649	0.385762		-0.033418	0.0337541	-0.00189889	0.32215	0.740121		-0.0451357	0.0337328	-0.00256632	0.180883	0.708824		-0.00720214	0.0337309	-0.000409527	0.830921	0.971285		-0.0369369	0.0336992	-0.00210226	0.273041	0.805053		-0.0420773	0.0337449	-0.00239158	0.212422	0.66918		270957/885(271842)	CAT-MUL	LOGISTIC-BINARY	Medical history and conditions	UK Biobank Assessment Centre > Verbal interview > Medical conditions
131900	Date M35 first reported (other systemic involvement of connective tissue)	271879	0.0044919	0.0191713	0.232014	kaufmann > enigma > brainageFactor > leonardsen > jawinski > smith > wen		0.032014	0.0149541	0.00410588	0.0322824	0.232014		0.032332	0.0149369	0.00415146	0.0304135	0.289669		0.0166271	0.0149662	0.00213076	0.266559	0.698767		0.0350325	0.0149577	0.0044919	0.0191713	0.319882		0.0194117	0.0149669	0.00248748	0.194623	0.713492		-0.0104139	0.0149317	-0.00133763	0.485512	0.904742		0.0102512	0.0149605	0.00131419	0.493192	0.855746		267290/4589(271879)	DATE	LOGISTIC-BINARY	First occurrences	Health-related outcomes > First occurrences > Musculoskeletal system and connective tissue disorders
20001#1051	Cancer code, self-reported: myelofibrosis or myelodysplasia	271842	0.00440724	0.0215684	0.232394	enigma > brainageFactor > smith > jawinski > wen > leonardsen > kaufmann		0.547386	0.266403	0.00394286	0.0398063	0.265429		0.614499	0.267494	0.00440724	0.0215684	0.232394		0.361053	0.267509	0.00258898	0.177062	0.611712		0.148565	0.268045	0.00106316	0.579366	0.923208		0.226104	0.266535	0.00162769	0.396075	0.832332		0.45549	0.268816	0.00324954	0.0902153	0.62867		0.32785	0.265653	0.00236669	0.21722	0.672009		271828/14(271842)	CAT-MUL	LOGISTIC-BINARY	Medical history and conditions	UK Biobank Assessment Centre > Verbal interview > Medical conditions
41246#1010	Treatment speciality of consultant (recoded): Acute medicine	260120	0.00435952	0.0261851	0.232413	smith > brainageFactor > wen > leonardsen > kaufmann > jawinski > enigma		-0.15886	0.0742443	-0.00419546	0.0323729	0.232413		-0.0297164	0.0740138	-0.000787258	0.688041	0.941559		-0.0445421	0.0742673	-0.00117599	0.548655	0.866043		-0.0507981	0.0741802	-0.00134271	0.493466	0.899862		-0.0785763	0.0742319	-0.00207553	0.289801	0.776086		-0.164894	0.0741629	-0.00435952	0.0261851	0.395149		-0.154888	0.0739285	-0.00410802	0.0361548	0.27159		259937/183(260120)	CAT-MUL	LOGISTIC-BINARY	Hospital Inpatient - Administration	Health-related outcomes > Hospital inpatient > Summary Administration
131154	Date H18 first reported (other disorders of cornea)	271879	0.0047592	0.0130809	0.233176	leonardsen > jawinski > wen > kaufmann > smith > brainageFactor > enigma		0.0104079	0.0175466	0.0011376	0.553071	0.867061		0.00624321	0.0175362	0.00068279	0.721826	0.951946		0.0311277	0.0175562	0.00340041	0.0762212	0.435312		0.0195263	0.0175423	0.00213476	0.265664	0.771788		0.0435391	0.0175451	0.0047592	0.0130809	0.233176		-0.0133684	0.0175276	-0.00146276	0.445636	0.891713		-0.0292986	0.0175527	-0.00320123	0.0950796	0.476258		268575/3304(271879)	DATE	LOGISTIC-BINARY	First occurrences	Health-related outcomes > First occurrences > Eye and adnexa disorders
5158	6mm asymmetry index (right)	33327	0.0135683	0.0132442	0.233948	leonardsen > kaufmann > jawinski > brainageFactor > smith > wen > enigma		-0.00720326	0.0054408	-0.00725231	0.185518	0.580662		0.00120693	0.00548473	0.00120547	0.825825	0.975446		-0.00834266	0.00542944	-0.00841693	0.124397	0.530843		-0.00914193	0.00545929	-0.00917279	0.0940175	0.572175		-0.0134813	0.00544218	-0.0135683	0.0132442	0.233948		-0.00563746	0.00543159	-0.00568556	0.299305	0.824951		-0.00304758	0.0054407	-0.00306849	0.575371	0.893781		33327	CONTINUOUS	LINEAR	Physical measures	UK Biobank Assessment Centre > Physical measures > Eye measures > Autorefraction
131676	Date K81 first reported (cholecystitis)	271879	0.00474655	0.0133249	0.233948	leonardsen > jawinski > brainageFactor > wen > smith > kaufmann > enigma		0.0175565	0.0159499	0.00211104	0.27101	0.673729		-4.39192e-05	0.0159464	-5.28213e-06	0.997802	0.99868		0.0266742	0.0159574	0.00320584	0.0946047	0.480875		0.0025386	0.0159586	0.000305082	0.873609	0.980082		0.0394822	0.0159527	0.00474655	0.0133249	0.233948		0.00569743	0.0159437	0.000685339	0.720831	0.963643		0.010716	0.0159502	0.00128849	0.501683	0.859407		267884/3995(271879)	DATE	LOGISTIC-BINARY	First occurrences	Health-related outcomes > First occurrences > Digestive system disorders
22601#91292584	Job coding: drainage worker, ditch digger	55419	0.0105059	0.0133865	0.233948	leonardsen > wen > jawinski > brainageFactor > smith > kaufmann > enigma		0.163471	0.200229	0.0034682	0.414245	0.783248		-0.0055493	0.199229	-0.000118262	0.97779	0.996798		0.222468	0.199781	0.00473342	0.265151	0.698646		-0.0365887	0.200031	-0.000777113	0.854846	0.979799		0.497754	0.201391	0.0105059	0.0133865	0.233948		0.145715	0.202452	0.00305756	0.471662	0.900628		0.225303	0.200291	0.00477986	0.260492	0.71009		55394/25(55419)	CAT-MUL	LOGISTIC-BINARY	Work environment	Online follow-up > Work environment > Employment history
40006#C240	Type of cancer: ICD10: C24.0 Extrahepatic bile duct	271879	0.00473892	0.0134741	0.233948	leonardsen > enigma > brainageFactor > smith > kaufmann > wen > jawinski		0.0974277	0.117106	0.00159581	0.405359	0.7763		0.197278	0.117282	0.00322637	0.0925108	0.488363		0.0206594	0.117196	0.000338119	0.860057	0.97035		-0.0496054	0.117083	-0.000812624	0.671772	0.950751		0.288189	0.116637	0.00473892	0.0134741	0.233948		0.058059	0.117139	0.000950659	0.620112	0.947307		0.0219127	0.117227	0.000358548	0.851697	0.96607		271806/73(271879)	CAT-MUL	LOGISTIC-BINARY	Cancer register	Health-related outcomes > Cancer register
132218	Date O33 first reported (maternal care for known or suspected disproportion)	271879	0.00414342	0.030736	0.235594	jawinski > brainageFactor > leonardsen > smith > wen > kaufmann > enigma		0.350368	0.164403	0.00408831	0.0330285	0.235594		0.0416329	0.164773	0.000484671	0.800488	0.971289		0.353945	0.163871	0.00414342	0.030736	0.267762		0.149708	0.165726	0.00173228	0.366395	0.846096		0.340044	0.16271	0.0040099	0.0365413	0.37963		0.260916	0.165018	0.00303278	0.113797	0.655428		0.190926	0.163777	0.00223548	0.243766	0.695256		271842/37(271879)	DATE	LOGISTIC-BINARY	First occurrences	Health-related outcomes > First occurrences > Pregnancy, childbirth and the puerperium
20003#1140878266	Treatment/medication code: eurax cream	271842	0.00439384	0.0219695	0.23595	enigma > kaufmann > jawinski > brainageFactor > wen > smith > leonardsen		0.235968	0.257929	0.0017556	0.360012	0.750731		0.595309	0.259976	0.00439384	0.0219695	0.23595		-0.342102	0.260316	-0.00252132	0.188653	0.6296		0.469471	0.257313	0.00350025	0.0680038	0.521038		-0.104537	0.258509	-0.000775785	0.685859	0.932482		0.153923	0.259024	0.00114024	0.552176	0.93431		0.214241	0.257528	0.00159614	0.405297	0.811173		271827/15(271842)	CAT-MUL	LOGISTIC-BINARY	Medications	UK Biobank Assessment Centre > Verbal interview > Medications
20001#1015	Cancer code, self-reported: parotid gland cancer	271842	0.00439217	0.0220198	0.236109	enigma > jawinski > leonardsen > smith > kaufmann > wen > brainageFactor		-0.00170376	0.1326	-2.46472e-05	0.989747	0.997895		-0.303383	0.132496	-0.00439217	0.0220198	0.236109		0.1719	0.132374	0.00249086	0.194048	0.63401		0.0145492	0.132525	0.000210577	0.912575	0.987143		-0.144074	0.132845	-0.00208038	0.278065	0.772613		0.0617987	0.132414	0.000895214	0.640679	0.952147		0.00204292	0.132509	2.95727e-05	0.987698	0.997648		271785/57(271842)	CAT-MUL	LOGISTIC-BINARY	Medical history and conditions	UK Biobank Assessment Centre > Verbal interview > Medical conditions
22604#1	Work hours - lumped category	55419	0.00953974	0.0247146	0.236371	jawinski > brainageFactor > kaufmann > smith > leonardsen > wen > enigma		-0.0255693	0.013813	-0.00786334	0.0641479	0.344193		-0.0105495	0.0138112	-0.00324481	0.444952	0.840851		-0.0310276	0.0138159	-0.00953974	0.0247146	0.236371		-0.0207093	0.0138173	-0.00636683	0.133916	0.653415		-0.0136728	0.0137826	-0.00421416	0.321169	0.791444		-0.0152769	0.0137821	-0.00470875	0.26765	0.802873		-0.0112964	0.0138229	-0.00347158	0.41379	0.817144		49240/6179(55419)	CAT-MUL	LOGISTIC-BINARY	Work environment	Online follow-up > Work environment > Employment history
40011#9020	Histology of cancer tumour: Phyllodes tumor, malignant	271879	0.00418925	0.0289352	0.236646	wen > brainageFactor > kaufmann > enigma > jawinski > leonardsen > smith		-0.273126	0.15607	-0.00335632	0.0801084	0.389583		-0.247332	0.156318	-0.00303448	0.113594	0.534827		-0.226278	0.156477	-0.00277335	0.148154	0.56872		-0.263688	0.156352	-0.00323429	0.0917135	0.56859		-0.151372	0.156766	-0.00185196	0.334222	0.79666		-0.0346899	0.155765	-0.000427124	0.823761	0.977907		-0.340609	0.155912	-0.00418925	0.0289352	0.236646		271838/41(271879)	CAT-MUL	LOGISTIC-BINARY	Cancer register	Health-related outcomes > Cancer register
22601#54952915	Job coding: jewellery maker	55419	0.00927814	0.0289444	0.236646	wen > enigma > brainageFactor > leonardsen > smith > kaufmann > jawinski		-0.456171	0.275801	-0.00703007	0.0979292	0.43126		-0.497458	0.276386	-0.00764892	0.0717548	0.439417		-0.080236	0.277838	-0.00122701	0.772697	0.946061		-0.251483	0.277759	-0.00384824	0.364982	0.845181		-0.337088	0.278677	-0.00514184	0.226107	0.735513		-0.304907	0.276331	-0.00468886	0.269677	0.804802		-0.605398	0.277316	-0.00927814	0.0289444	0.236646		55406/13(55419)	CAT-MUL	LOGISTIC-BINARY	Work environment	Online follow-up > Work environment > Employment history
6139#2	Gas or solid-fuel cooking/heating: A gas fire that you use regularly in winter time	271415	0.0043882	0.0222451	0.23784	enigma > brainageFactor > leonardsen > kaufmann > wen > smith > jawinski		0.0074546	0.00392325	0.00364722	0.0574181	0.329918		0.00896843	0.00392294	0.0043882	0.0222451	0.23784		-0.00114029	0.00392335	-0.000557886	0.771324	0.946061		0.00595013	0.00392318	0.0029112	0.129352	0.649289		0.00687207	0.00392327	0.0033622	0.0798384	0.537332		0.00463264	0.00392298	0.00226672	0.237642	0.780242		0.00521365	0.0039231	0.00255092	0.183859	0.633219		160934/110481(271415)	CAT-MUL	LOGISTIC-BINARY	Sociodemographics	UK Biobank Assessment Centre > Touchscreen > Sociodemographics > Household
22601#92243389	Job coding: waiter, waitress, maitre d'hotel, sommelier, steward	55419	0.00970785	0.0222886	0.23784	enigma > leonardsen > brainageFactor > wen > jawinski > kaufmann > smith		0.106811	0.0598989	0.007575	0.0745428	0.373163		0.136922	0.0599134	0.00970785	0.0222886	0.23784		0.0479974	0.0598851	0.00340481	0.422828	0.80826		0.0311509	0.0600714	0.00220293	0.604047	0.932514		0.120195	0.0595446	0.00857495	0.0435198	0.405235		0.0189782	0.0597098	0.00135024	0.750593	0.967238		0.0705375	0.0598107	0.00500991	0.238244	0.691586		55138/281(55419)	CAT-MUL	LOGISTIC-BINARY	Work environment	Online follow-up > Work environment > Employment history
22617#9224	Job code - historical: Waiters, waitresses	55419	0.00970785	0.0222886	0.23784	enigma > leonardsen > brainageFactor > wen > jawinski > kaufmann > smith		0.106811	0.0598989	0.007575	0.0745428	0.373163		0.136922	0.0599134	0.00970785	0.0222886	0.23784		0.0479974	0.0598851	0.00340481	0.422828	0.80826		0.0311509	0.0600714	0.00220293	0.604047	0.932514		0.120195	0.0595446	0.00857495	0.0435198	0.405235		0.0189782	0.0597098	0.00135024	0.750593	0.967238		0.0705375	0.0598107	0.00500991	0.238244	0.691586		55138/281(55419)	CAT-MUL	LOGISTIC-BINARY	Work environment	Online follow-up > Work environment > Employment history
20003#1140862424	Treatment/medication code: slo-phyllin 60mg m/r capsule	271842	0.00418395	0.0291495	0.237989	wen > jawinski > brainageFactor > enigma > leonardsen > kaufmann > smith		0.421865	0.222955	0.0036301	0.0583998	0.33273		0.339983	0.22397	0.00291216	0.128924	0.561868		0.427441	0.223498	0.00366809	0.055813	0.370933		-0.141407	0.224159	-0.00120993	0.528146	0.912573		0.251336	0.223359	0.00215884	0.260342	0.760384		-0.0181986	0.223404	-0.000156245	0.935074	0.993843		0.483679	0.221703	0.00418395	0.0291495	0.237989		271822/20(271842)	CAT-MUL	LOGISTIC-BINARY	Medications	UK Biobank Assessment Centre > Verbal interview > Medications
22601#24523188	Job coding: archivist, curator, conservator, inspector of ancient monuments, museum officer	55419	0.0108133	0.0109064	0.238434	kaufmann > wen > brainageFactor > smith > enigma > leonardsen > jawinski		-0.144613	0.101869	-0.00603075	0.155691	0.539461		-0.101837	0.101618	-0.00425734	0.316236	0.750732		-0.0300645	0.101967	-0.00125255	0.768101	0.944866		-0.259674	0.102017	-0.0108133	0.0109064	0.238434		-0.0410777	0.101651	-0.00171675	0.686111	0.932482		-0.119302	0.101816	-0.00497803	0.241244	0.783379		-0.154479	0.101522	-0.00646401	0.128081	0.54261		55322/97(55419)	CAT-MUL	LOGISTIC-BINARY	Work environment	Online follow-up > Work environment > Employment history
90093	Fraction acceleration <= 2 milli-gravities	48837	0.0111384	0.0138323	0.238941	leonardsen > jawinski > brainageFactor > smith > wen > enigma > kaufmann		-0.0054266	0.00449502	-0.00546298	0.227331	0.623988		0.00287219	0.00448445	0.0028983	0.521855	0.879364		-0.00844695	0.00447808	-0.00853546	0.0592558	0.385018		-0.00191372	0.00448507	-0.00193086	0.669601	0.950085		-0.0110261	0.00447921	-0.0111384	0.0138323	0.238941		-0.00540186	0.00449112	-0.00544279	0.229054	0.777872		-0.00538316	0.00451089	-0.00540018	0.232719	0.688728		48837	CONTINUOUS	LINEAR	Physical activity	Additional exposures > Physical activity measurement > Acceleration intensity distribution
6034	Target heart rate achieved	46332	0.0114351	0.0138355	0.238941	leonardsen > wen > smith > kaufmann > enigma > jawinski > brainageFactor		0.00145278	0.0147386	0.000457955	0.921478	0.984756		0.00668969	0.0147622	0.00210539	0.650424	0.933872		0.0058939	0.0147288	0.00185915	0.68903	0.924469		-0.00737065	0.0147559	-0.0023207	0.617414	0.937564		-0.0364	0.014788	-0.0114351	0.0138355	0.238941		-0.0082106	0.014707	-0.00259374	0.576646	0.93603		0.0147689	0.014763	0.0046478	0.317107	0.754675		41073/5259(46332)	CAT-SIN	LOGISTIC-BINARY	Physical measures	UK Biobank Assessment Centre > Physical measures > ECG during exercise
41253#18	Inpatient record format: UK HES In Patient (2015 format)	271879	0.00406971	0.0338346	0.239035	brainageFactor > enigma > smith > kaufmann > leonardsen > wen > jawinski		0.00843941	0.00397704	0.00406971	0.0338346	0.239035		0.0073411	0.00397663	0.00354045	0.0648826	0.41756		0.00544049	0.00397629	0.00262406	0.171237	0.607106		0.00695062	0.00397706	0.00335177	0.0805188	0.557425		0.00605682	0.00397669	0.00292104	0.127737	0.626412		0.00722523	0.00397707	0.00348418	0.0692588	0.590828		0.00559481	0.00397741	0.00269773	0.159531	0.598757		159492/112387(271879)	CAT-MUL	LOGISTIC-BINARY	Hospital Inpatient - Administration	Health-related outcomes > Hospital inpatient > Summary Administration
130036	Date A23 first reported (brucellosis)	271879	0.00429338	0.0251775	0.239167	jawinski > leonardsen > wen > brainageFactor > enigma > kaufmann > smith		-0.259616	0.244029	-0.00204054	0.287338	0.687156		-0.253429	0.243211	-0.00199842	0.297405	0.738571		-0.546893	0.244344	-0.00429338	0.0251775	0.239167		0.0861694	0.243683	0.000678285	0.723586	0.961961		-0.374692	0.244012	-0.00294579	0.12454	0.620275		-0.0241617	0.243185	-0.000190559	0.920852	0.991228		-0.264728	0.243535	-0.00208463	0.277051	0.723883		271862/17(271879)	DATE	LOGISTIC-BINARY	First occurrences	Health-related outcomes > First occurrences > Certain infectious and parasitic diseases
20114#1	Illnesses of adopted siblings: Heart disease	1333	0.0612431	0.0251868	0.239167	jawinski > smith > enigma > leonardsen > brainageFactor > wen > kaufmann		-0.0519919	0.0883257	-0.0161493	0.555694	0.867603		0.112433	0.0892173	0.034558	0.207119	0.670036		-0.200501	0.0896556	-0.0612431	0.0251868	0.239167		0.00401325	0.0884599	0.00124474	0.963779	0.996492		-0.0871031	0.0901531	-0.0264977	0.333518	0.79666		0.13983	0.0887349	0.0431963	0.114704	0.655428		-0.0370226	0.087616	-0.0115927	0.672322	0.922737		1178/155(1333)	CAT-MUL	LOGISTIC-BINARY	Family history and early life factors	UK Biobank Assessment Centre > Touchscreen > Family history
20003#1140909480	Treatment/medication code: aspro clear maximum strength soluble tablet	271842	0.00437661	0.0224945	0.239269	enigma > kaufmann > brainageFactor > wen > leonardsen > smith > jawinski		0.602182	0.315374	0.00366525	0.0560035	0.325669		0.71956	0.315547	0.00437661	0.0224945	0.239269		0.0958017	0.317539	0.00057862	0.762894	0.943469		0.668742	0.313629	0.00408892	0.0330142	0.391957		0.334435	0.316031	0.00203117	0.289592	0.776086		0.30512	0.316134	0.00185005	0.334752	0.836832		0.428961	0.315836	0.00260601	0.174231	0.621305		271832/10(271842)	CAT-MUL	LOGISTIC-BINARY	Medications	UK Biobank Assessment Centre > Verbal interview > Medications
40006#D042	Type of cancer: ICD10: D04.2 Skin of ear and external auricular canal	271879	0.00437416	0.0225611	0.239594	enigma > smith > wen > leonardsen > kaufmann > jawinski > brainageFactor		-0.0235766	0.158962	-0.00028446	0.882088	0.975264		-0.363225	0.159274	-0.00437416	0.0225611	0.239594		-0.0267263	0.158644	-0.000323107	0.866211	0.970631		-0.0292262	0.158095	-0.000354545	0.853334	0.979799		0.045073	0.158397	0.000545797	0.77596	0.954913		0.230768	0.15922	0.00277965	0.147236	0.697483		0.0777385	0.158487	0.000940648	0.6238	0.905741		271839/40(271879)	CAT-MUL	LOGISTIC-BINARY	Cancer register	Health-related outcomes > Cancer register
22617#5224	Job code - historical: Precision instrument makers and repairers	55419	0.0111285	0.0087958	0.239649	smith > wen > brainageFactor > enigma > kaufmann > jawinski > leonardsen		-0.117239	0.148292	-0.0033585	0.429164	0.79503		-0.0851399	0.147905	-0.00244554	0.564817	0.901105		-0.0664574	0.148357	-0.00190273	0.654212	0.905378		-0.0674416	0.147651	-0.00194086	0.647747	0.944278		-0.0220614	0.148618	-0.00063073	0.881965	0.979644		-0.390923	0.149237	-0.0111285	0.0087958	0.239649		-0.187276	0.148248	-0.00536693	0.206432	0.664863		55373/46(55419)	CAT-MUL	LOGISTIC-BINARY	Work environment	Online follow-up > Work environment > Employment history
403	Number of times snap-button pressed	271092	0.00418207	0.0294455	0.239744	wen > brainageFactor > smith > kaufmann > leonardsen > enigma > jawinski		-0.00972992	0.00588756	-0.00317232	0.0985916	0.43145		-0.00645444	0.00588531	-0.00210439	0.273218	0.720203		-0.00511884	0.00588987	-0.0016671	0.385395	0.786768		-0.00780462	0.00588765	-0.00254526	0.185096	0.709613		-0.00670979	0.00588916	-0.00218882	0.254436	0.756041		-0.00875972	0.00588766	-0.00285673	0.136909	0.685222		-0.0128249	0.00588751	-0.00418207	0.0294455	0.239744		271092	INTEGER	ORDERED-LOGISTIC	Cognitive function	UK Biobank Assessment Centre > Cognitive function > Reaction time
40006#C187	Type of cancer: ICD10: C18.7 Sigmoid colon	271879	0.00416893	0.0297221	0.239744	wen > jawinski > brainageFactor > kaufmann > smith > leonardsen > enigma		-0.038687	0.027885	-0.00266096	0.165296	0.553874		-0.00792529	0.0278586	-0.000545633	0.776025	0.966831		-0.0393628	0.0278863	-0.00270731	0.158054	0.583612		-0.0368345	0.0278661	-0.00253525	0.186191	0.710464		-0.0153785	0.0278539	-0.00105895	0.580842	0.910459		-0.0257905	0.0278595	-0.00177554	0.35455	0.843611		-0.0606281	0.0278927	-0.00416893	0.0297221	0.239744		270581/1298(271879)	CAT-MUL	LOGISTIC-BINARY	Cancer register	Health-related outcomes > Cancer register
3700	Time since last menstrual period	26953	0.0132314	0.029829	0.239744	wen > brainageFactor > kaufmann > enigma > smith > leonardsen > jawinski		-0.00819523	0.00604179	-0.00826231	0.174956	0.566944		-0.00431632	0.00606183	-0.00433743	0.47642	0.859495		-0.000203019	0.00607089	-0.00020371	0.973322	0.994858		-0.00664426	0.00606324	-0.00667507	0.273143	0.776845		-0.001327	0.00605956	-0.00133401	0.826649	0.970788		0.00240261	0.00604832	0.00241977	0.691184	0.961659		-0.0130764	0.0060194	-0.0132314	0.029829	0.239744		26953	INTEGER	LINEAR	Maternity and sex-specific factors	UK Biobank Assessment Centre > Touchscreen > Sex-specific factors > Female-specific factors
767	Length of working week for main job	145496	0.00569336	0.0298789	0.239744	wen > kaufmann > smith > enigma > brainageFactor > leonardsen > jawinski		-0.0012337	0.00237695	-0.00136072	0.60374	0.882318		0.00134976	0.00237875	0.00148761	0.570423	0.902898		-0.000247578	0.0023744	-0.000273363	0.916955	0.981199		-0.0024115	0.00237953	-0.00265689	0.31085	0.798599		0.000415544	0.00237979	0.000457782	0.861382	0.976832		-0.002192	0.00237943	-0.00241517	0.356927	0.843829		-0.00515263	0.00237263	-0.00569336	0.0298789	0.239744		145496	INTEGER	LINEAR	Sociodemographics	UK Biobank Assessment Centre > Touchscreen > Sociodemographics > Employment
22601#41342670	Job coding: road transport/traffic clerk, distribution clerk/controller, shipping clerk/controller, fleet controller/administrator, traffic officer (road haulage)	55419	0.00921756	0.0300083	0.239744	wen > leonardsen > enigma > brainageFactor > smith > kaufmann > jawinski		0.116048	0.0836763	0.00589146	0.165466	0.554164		0.121676	0.0835264	0.00618813	0.145181	0.587799		0.0271648	0.0835821	0.00138065	0.745169	0.93883		0.0571772	0.0837045	0.00290188	0.494525	0.899862		0.178534	0.083714	0.00905988	0.0329364	0.363174		0.073464	0.0837603	0.00372587	0.380429	0.858284		0.181576	0.0836815	0.00921756	0.0300083	0.239744		55275/144(55419)	CAT-MUL	LOGISTIC-BINARY	Work environment	Online follow-up > Work environment > Employment history
41224#0	Intended delivery places: NHS hospital: midwife ward	3245	0.038076	0.0300143	0.239744	wen > brainageFactor > kaufmann > smith > jawinski > leonardsen > enigma		0.0914169	0.0702901	0.0228423	0.193208	0.593307		0.0440523	0.0702245	0.0110184	0.530328	0.883559		0.070467	0.0700887	0.0176586	0.314527	0.737103		0.0911403	0.0704742	0.0227137	0.195729	0.719874		0.0504479	0.0702851	0.0126088	0.472698	0.864171		0.0792291	0.0703766	0.0197724	0.260079	0.800265		0.152999	0.070538	0.038076	0.0300143	0.239744		3025/220(3245)	CAT-MUL	LOGISTIC-BINARY	Maternity and sex-specific factors	Health-related outcomes > Hospital inpatient > Summary Maternity
20003#1140863098	Treatment/medication code: sudafed 60mg tablet	271842	0.00415905	0.0301226	0.23979	wen > enigma > brainageFactor > smith > jawinski > leonardsen > kaufmann		0.143691	0.137115	0.00201018	0.294604	0.694424		0.199691	0.137366	0.00278845	0.145986	0.588735		0.122649	0.137186	0.00171483	0.371278	0.777433		-0.0249414	0.137476	-0.00034797	0.856034	0.979799		-0.0399531	0.137469	-0.00055749	0.771307	0.954913		0.123555	0.137373	0.00172516	0.368403	0.851568		0.297135	0.137038	0.00415905	0.0301226	0.23979		271789/53(271842)	CAT-MUL	LOGISTIC-BINARY	Medications	UK Biobank Assessment Centre > Verbal interview > Medications
20549#3	Substances taken for anxiety: Medication prescribed to you (for at least two weeks)	73621	0.00892496	0.0154485	0.239925	kaufmann > wen > brainageFactor > jawinski > leonardsen > enigma > smith		0.0158651	0.0109556	0.00533736	0.147562	0.527414		0.00305922	0.0109513	0.0010296	0.779968	0.967574		0.0155355	0.0109522	0.00522807	0.156033	0.580062		0.0265496	0.0109638	0.00892496	0.0154485	0.283621		0.00832073	0.0109458	0.00280179	0.44713	0.856309		-0.00236991	0.0109472	-0.000797911	0.828601	0.977907		0.0237316	0.0109504	0.0079875	0.0302117	0.239925		63934/9687(73621)	CAT-MUL	LOGISTIC-BINARY	Mental health	Online follow-up > Mental health > Anxiety
20410	Age when known person last commented about drinking habits	2989	0.0408601	0.0254167	0.239979	jawinski > leonardsen > brainageFactor > wen > enigma > smith > kaufmann		0.0258506	0.0151796	0.0311469	0.0885475	0.409948		0.00919881	0.0150312	0.0112	0.540432	0.890315		0.0343952	0.0153878	0.0408601	0.0254167	0.239979		-0.00492682	0.0152579	-0.00590995	0.746692	0.964988		0.0313787	0.0150549	0.0381072	0.0371415	0.38169		0.00874557	0.0154117	0.0103855	0.570284	0.935911		0.0129193	0.0151464	0.0156089	0.393558	0.806158		2989	INTEGER	LINEAR	Mental health	Online follow-up > Mental health > Alcohol use
131786	Date L67 first reported (hair colour and hair shaft abnormalities)	271879	0.00406138	0.0342008	0.240092	brainageFactor > kaufmann > smith > jawinski > enigma > wen > leonardsen		-0.462626	0.21847	-0.00406138	0.0342008	0.240092		-0.306524	0.217982	-0.0026969	0.15966	0.605596		-0.32895	0.218937	-0.00288143	0.132985	0.542071		-0.374044	0.218745	-0.00327887	0.0873265	0.561074		-0.163941	0.219437	-0.0014331	0.454917	0.858899		-0.331566	0.218064	-0.00291645	0.128336	0.67659		-0.265512	0.218062	-0.00233499	0.22341	0.678346		271858/21(271879)	DATE	LOGISTIC-BINARY	First occurrences	Health-related outcomes > First occurrences > Skin and subcutaneous tissue disorders
130920	Date F51 first reported (nonorganic sleep disorders)	271879	0.00437113	0.0226547	0.240205	enigma > smith > brainageFactor > kaufmann > wen > jawinski > leonardsen		-0.0638692	0.0538211	-0.00227602	0.235321	0.632086		-0.122586	0.0537875	-0.00437113	0.0226547	0.240205		-0.0383677	0.053809	-0.00136756	0.475802	0.834339		-0.0607045	0.0538292	-0.0021629	0.259413	0.768714		0.00832933	0.0537952	0.000296965	0.876945	0.979187		-0.0903408	0.0537953	-0.00322089	0.0930661	0.635219		-0.0541686	0.0538038	-0.00193095	0.314014	0.753324		271533/346(271879)	DATE	LOGISTIC-BINARY	First occurrences	Health-related outcomes > First occurrences > Mental and behavioural disorders
41229#5NT	PCT responsible for patient data: MANCHESTER PCT	271879	0.00436531	0.0228355	0.240957	enigma > brainageFactor > jawinski > wen > leonardsen > kaufmann > smith		0.0458081	0.0227032	0.00386962	0.0436218	0.283202		0.0517222	0.0227234	0.00436531	0.0228355	0.240957		0.0448558	0.0227431	0.00378254	0.0485757	0.345475		0.0151762	0.0227041	0.00128195	0.503857	0.906015		0.0152589	0.0227333	0.00128729	0.502081	0.881415		0.00135237	0.0227145	0.000114185	0.952524	0.99529		0.0250609	0.0226915	0.00211812	0.269408	0.717603		269923/1956(271879)	CAT-MUL	LOGISTIC-BINARY	Hospital Inpatient - Administration	Health-related outcomes > Hospital inpatient > Summary Administration
5452	Leg pain when standing still or sitting	21259	0.0156059	0.0228706	0.240957	enigma > jawinski > brainageFactor > wen > kaufmann > leonardsen > smith		0.0232666	0.0143547	0.0111169	0.105036	0.445899		0.0327683	0.0144006	0.0156059	0.0228706	0.240957		0.0237637	0.0143277	0.0113757	0.0971845	0.482726		0.0146604	0.0142914	0.00703603	0.304956	0.797364		0.00675953	0.0143219	0.00323729	0.636932	0.918231		0.00647192	0.0142645	0.00311202	0.650024	0.955526		0.0193315	0.0143776	0.0092221	0.178748	0.627415		7615/13644(21259)	CAT-SIN	LOGISTIC-BINARY	Medical history and conditions	UK Biobank Assessment Centre > Touchscreen > Health and medical history > Claudication and peripheral artery disease
22601#51192519	Job coding: stable manager	55419	0.010438	0.0139978	0.241118	leonardsen > wen > brainageFactor > jawinski > smith > enigma > kaufmann		-0.456389	0.265801	-0.00729721	0.0858205	0.403205		-0.24994	0.268101	-0.00395991	0.351232	0.77974		-0.362826	0.267325	-0.00577147	0.17425	0.609667		-0.24281	0.268635	-0.00384079	0.36591	0.845939		-0.664163	0.270504	-0.010438	0.0139978	0.241118		-0.279509	0.268297	-0.00443083	0.296919	0.822808		-0.550108	0.266924	-0.00875763	0.0392367	0.287231		55405/14(55419)	CAT-MUL	LOGISTIC-BINARY	Work environment	Online follow-up > Work environment > Employment history
6157#4	Why stopped smoking: Financial reasons	67256	0.0083473	0.030402	0.241148	wen > smith > jawinski > leonardsen > brainageFactor > enigma > kaufmann		0.0109595	0.00891741	0.0047391	0.219064	0.613834		0.00592407	0.00891596	0.00256211	0.506406	0.872161		0.0125229	0.00891706	0.00541531	0.160202	0.587998		0.00117496	0.00891724	0.000508087	0.895171	0.983879		0.0109849	0.00891695	0.0047503	0.217977	0.729778		0.0183853	0.00892343	0.00794463	0.0393627	0.471076		0.0193073	0.00891883	0.0083473	0.030402	0.241148		50416/16840(67256)	CAT-MUL	LOGISTIC-BINARY	Lifestyle and environment	UK Biobank Assessment Centre > Touchscreen > Lifestyle and environment > Smoking
22601#12223174	Job coding: conference/exhibition manager	55419	0.00918572	0.0305808	0.241989	wen > smith > brainageFactor > leonardsen > jawinski > kaufmann > enigma		-0.35473	0.277539	-0.00542815	0.201302	0.596903		0.180508	0.277216	0.00276341	0.515349	0.877122		-0.191989	0.27821	-0.00293024	0.490317	0.843079		-0.183917	0.279317	-0.00279788	0.510123	0.909921		0.205679	0.277649	0.00314743	0.458734	0.859915		-0.556573	0.279952	-0.00844937	0.0466878	0.50615		-0.603149	0.278949	-0.00918572	0.0305808	0.241989		55406/13(55419)	CAT-MUL	LOGISTIC-BINARY	Work environment	Online follow-up > Work environment > Employment history
22601#91493355	Job coding: other work handling or storing goods including: store keeper, warehouseman, order assembler, goods despatcher	55419	0.00965141	0.0230789	0.242383	enigma > brainageFactor > leonardsen > smith > jawinski > wen > kaufmann		0.0837317	0.0536285	0.00663281	0.118417	0.475386		0.121715	0.0535723	0.00965141	0.0230789	0.242383		0.0225729	0.053657	0.00178718	0.673961	0.914883		-0.00196743	0.0535625	-0.000156047	0.970697	0.997048		0.0726101	0.0537004	0.00574423	0.176292	0.694041		0.0556298	0.05371	0.00440007	0.300286	0.826403		0.00585711	0.0536129	0.000464118	0.912999	0.980959		55066/353(55419)	CAT-MUL	LOGISTIC-BINARY	Work environment	Online follow-up > Work environment > Employment history
41225#5	Resuscitation methods: Positive pressure by endotracheal tube, drugs nil	3010	0.0413732	0.0231427	0.24267	enigma > brainageFactor > leonardsen > wen > kaufmann > smith > jawinski		0.145587	0.107393	0.0247228	0.17499	0.566944		0.242587	0.106859	0.0413732	0.0231427	0.24267		0.0169253	0.106723	0.0028929	0.873935	0.970631		-0.0504478	0.107373	-0.00857111	0.638282	0.941566		0.107473	0.10775	0.0181964	0.318205	0.788738		0.0468127	0.10845	0.00787197	0.665921	0.956578		0.0604986	0.107223	0.0102911	0.572449	0.891895		2920/90(3010)	CAT-MUL	LOGISTIC-BINARY	Maternity and sex-specific factors	Health-related outcomes > Hospital inpatient > Summary Maternity
20003#1140868482	Treatment/medication code: tibolone	271842	0.00414435	0.0307098	0.242721	wen > jawinski > brainageFactor > leonardsen > smith > kaufmann > enigma		-0.0906894	0.047056	-0.00369647	0.0539439	0.319625		0.00222418	0.0469876	9.0789e-05	0.962246	0.996158		-0.101307	0.0471199	-0.0041236	0.031556	0.272406		-0.0455112	0.0471064	-0.00185303	0.333974	0.818846		-0.0671517	0.0471868	-0.00272951	0.1547	0.669228		-0.0556831	0.0469299	-0.00227573	0.235414	0.780242		-0.101661	0.0470481	-0.00414435	0.0307098	0.242721		271389/453(271842)	CAT-MUL	LOGISTIC-BINARY	Medications	UK Biobank Assessment Centre > Verbal interview > Medications
41229#5QW	PCT responsible for patient data: SOLIHULL PCT	271879	0.00435394	0.0231927	0.242794	enigma > brainageFactor > wen > jawinski > leonardsen > smith > kaufmann		-0.0434061	0.0252518	-0.00329667	0.0856232	0.402836		-0.0572414	0.0252141	-0.00435394	0.0231927	0.242794		-0.0139848	0.0252344	-0.00106287	0.579441	0.880204		0.00134148	0.0252449	0.000101913	0.957621	0.996492		-0.0124216	0.0252395	-0.000943879	0.622609	0.91491		-0.0106676	0.0252351	-0.000810735	0.672491	0.95691		-0.0265149	0.0252596	-0.00201318	0.293851	0.737564		270296/1583(271879)	CAT-MUL	LOGISTIC-BINARY	Hospital Inpatient - Administration	Health-related outcomes > Hospital inpatient > Summary Administration
20003#1140862162	Treatment/medication code: bricanyl 5mg tablet	271842	0.00435274	0.0232401	0.242794	enigma > wen > brainageFactor > jawinski > leonardsen > kaufmann > smith		0.312622	0.249285	0.00240579	0.209718	0.601209		0.567814	0.250242	0.00435274	0.0232401	0.242794		0.295929	0.249799	0.00227208	0.236165	0.669991		0.0328223	0.25018	0.000251575	0.895643	0.983888		-0.269381	0.25177	-0.00205223	0.28462	0.776086		-0.0180085	0.250016	-0.000138134	0.942585	0.994189		0.43948	0.249187	0.00338426	0.0776472	0.429742		271826/16(271842)	CAT-MUL	LOGISTIC-BINARY	Medications	UK Biobank Assessment Centre > Verbal interview > Medications
132058	Date N32 first reported (other disorders of bladder)	271879	0.00427342	0.0258634	0.243009	jawinski > leonardsen > brainageFactor > wen > enigma > kaufmann > smith		0.0172307	0.00910591	0.00362905	0.0584559	0.33273		0.00834585	0.00910379	0.00175819	0.359273	0.786945		0.020293	0.00910719	0.00427342	0.0258634	0.243009		0.00638875	0.00910021	0.00134642	0.482648	0.897944		0.0172477	0.00909825	0.00363569	0.057996	0.464597		0.00534168	0.0091032	0.00112538	0.557341	0.93431		0.0150056	0.00910678	0.00316012	0.099403	0.489431		259012/12867(271879)	DATE	LOGISTIC-BINARY	First occurrences	Health-related outcomes > First occurrences > Genitourinary system disorders
41229#5LF	PCT responsible for patient data: LEWISHAM PCT	271879	0.00434525	0.023469	0.243037	enigma > wen > brainageFactor > smith > kaufmann > jawinski > leonardsen		-0.0723596	0.0429039	-0.00323456	0.0916868	0.416918		-0.0970668	0.0428419	-0.00434525	0.023469	0.243037		-0.0252495	0.0428686	-0.00112961	0.555861	0.870694		-0.0340593	0.0428881	-0.00152306	0.427108	0.884169		-0.000864974	0.0428686	-3.86975e-05	0.983902	0.996378		-0.0718419	0.0428948	-0.00321211	0.0939617	0.637407		-0.0777174	0.0428975	-0.00347457	0.0700304	0.402675		271333/546(271879)	CAT-MUL	LOGISTIC-BINARY	Hospital Inpatient - Administration	Health-related outcomes > Hospital inpatient > Summary Administration
20419	Difficulty concentrating during worst period of anxiety	21938	0.0171001	0.011308	0.243213	kaufmann > smith > brainageFactor > wen > leonardsen > jawinski > enigma		0.0304098	0.0158542	0.0129501	0.0550883	0.323445		-0.00179789	0.0158088	-0.000767901	0.90945	0.992585		0.0279254	0.0158103	0.0119253	0.0773349	0.437734		0.0403389	0.0159258	0.0171001	0.011308	0.243213		0.0282482	0.0156951	0.0121517	0.0718776	0.516106		0.0311958	0.0158934	0.013252	0.0496575	0.519879		0.0300026	0.0158975	0.012742	0.0591141	0.368987		5335/16603(21938)	CAT-SIN	LOGISTIC-BINARY	Mental health	Online follow-up > Mental health > Anxiety
5108	3mm asymmetry angle (right)	60300	0.00997795	0.0142748	0.243334	leonardsen > jawinski > brainageFactor > wen > enigma > smith > kaufmann		0.00481132	0.00406725	0.00481739	0.236827	0.633318		0.00256041	0.00407336	0.00255982	0.529622	0.883559		0.00651101	0.0040658	0.00652144	0.109285	0.509276		0.00177744	0.00407079	0.00177817	0.662372	0.947999		0.00997868	0.00407244	0.00997795	0.0142748	0.243334		0.00236003	0.00406194	0.00236612	0.561228	0.93431		0.00294336	0.00406691	0.00294735	0.469223	0.845088		60300	INTEGER	LINEAR	Physical measures	UK Biobank Assessment Centre > Physical measures > Eye measures > Autorefraction
20248	Total errors traversing alphanumeric path (trail #2)	40039	0.0122404	0.0143095	0.243334	leonardsen > jawinski > brainageFactor > smith > wen > enigma > kaufmann		0.017219	0.0093628	0.00919131	0.0658874	0.350488		0.00895164	0.00943123	0.0047437	0.342525	0.773417		0.0184026	0.00933827	0.00984876	0.0487516	0.346035		0.00534952	0.00935557	0.00285773	0.567449	0.921901		0.0227821	0.00930182	0.0122404	0.0143095	0.243334		0.0150848	0.00931908	0.00808986	0.105496	0.646275		0.00934806	0.00936095	0.00499087	0.317965	0.754914		40039	INTEGER	ORDERED-LOGISTIC	Cognitive function	Online follow-up > Cognitive function online > Trail making
4631	Ever unenthusiastic/disinterested for a whole week	91931	0.00807514	0.0143474	0.243357	leonardsen > jawinski > wen > brainageFactor > kaufmann > smith > enigma		0.0123754	0.00689957	0.00591571	0.0728671	0.369382		0.00306386	0.00690126	0.00146426	0.65707	0.934116		0.0140836	0.00688604	0.0067455	0.0408284	0.320031		0.00766276	0.00689158	0.00366726	0.266175	0.771788		0.0169078	0.00690561	0.00807514	0.0143474	0.243357		0.00744739	0.00688748	0.00356631	0.279561	0.807552		0.0139652	0.00689978	0.00667548	0.0429664	0.304164		58024/33907(91931)	CAT-SIN	LOGISTIC-BINARY	Mental health	UK Biobank Assessment Centre > Touchscreen > Psychosocial factors > Mental health
22601#81412565	Job coding: scaffolder, rigger	55419	0.0103838	0.0145028	0.244125	leonardsen > brainageFactor > wen > jawinski > smith > enigma > kaufmann		-0.46745	0.22632	-0.00877747	0.0387937	0.261297		0.118541	0.224367	0.00224412	0.597301	0.914706		-0.35501	0.225458	-0.00668774	0.115399	0.515893		-0.0909825	0.224373	-0.00172307	0.685017	0.953604		-0.553665	0.226628	-0.0103838	0.0145028	0.244125		-0.157555	0.225379	-0.00296912	0.484578	0.904742		-0.367114	0.224265	-0.00695795	0.101422	0.494477		55399/20(55419)	CAT-MUL	LOGISTIC-BINARY	Work environment	Online follow-up > Work environment > Employment history
20003#1140923572	Treatment/medication code: adipine mr 10 m/r tablet	271842	0.0047649	0.0129783	0.244306	kaufmann > brainageFactor > wen > enigma > jawinski > smith > leonardsen		0.199321	0.0945565	0.00404327	0.0350215	0.244306		0.159967	0.0946519	0.00324162	0.0910026	0.484764		0.144349	0.0946644	0.00292473	0.127282	0.536056		0.234759	0.0944975	0.0047649	0.0129783	0.261374		0.0785738	0.094457	0.00159559	0.405458	0.836994		0.0909928	0.094585	0.00184523	0.336014	0.836832		0.164536	0.0945736	0.00333701	0.081882	0.439636		271730/112(271842)	CAT-MUL	LOGISTIC-BINARY	Medications	UK Biobank Assessment Centre > Verbal interview > Medications
6157#3	Why stopped smoking: Health precaution	67257	0.00831856	0.0309766	0.244538	wen > brainageFactor > jawinski > enigma > leonardsen > kaufmann > smith		-0.0147641	0.00795238	-0.00715885	0.0633691	0.342417		-0.0105631	0.0079507	-0.00512299	0.183983	0.644543		-0.0133417	0.00795172	-0.00646972	0.0933738	0.478532		-0.00197437	0.00795298	-0.000957287	0.803934	0.97461		-0.00873229	0.00795304	-0.00423385	0.272206	0.76658		0.00165167	0.00795259	0.000800862	0.835469	0.977907		-0.0171554	0.0079521	-0.00831856	0.0309766	0.244538		25550/41707(67257)	CAT-MUL	LOGISTIC-BINARY	Lifestyle and environment	UK Biobank Assessment Centre > Touchscreen > Lifestyle and environment > Smoking
20001#1053	Cancer code, self-reported: non-hodgkins lymphoma	271842	0.00413404	0.0311278	0.245441	wen > smith > brainageFactor > kaufmann > jawinski > enigma > leonardsen		-0.0650885	0.0429564	-0.0029062	0.129709	0.496149		-0.0275419	0.0429138	-0.00123097	0.521	0.879364		-0.0285324	0.0429299	-0.00127475	0.506285	0.850791		-0.0423775	0.0429246	-0.00189355	0.323513	0.812711		0.0141867	0.0428801	0.000634567	0.740756	0.948882		-0.0749985	0.0429233	-0.00335124	0.0805871	0.613869		-0.0926199	0.0429709	-0.00413404	0.0311278	0.245441		271297/545(271842)	CAT-MUL	LOGISTIC-BINARY	Medical history and conditions	UK Biobank Assessment Centre > Verbal interview > Medical conditions
20548#8	Manifestations of mania or irritability: I was more confident than usual	73543	0.00776318	0.0352637	0.24548	brainageFactor > enigma > jawinski > wen > kaufmann > leonardsen > smith		0.0469314	0.0222931	0.00776318	0.0352637	0.24548		0.0444633	0.0222774	0.00736014	0.0459329	0.360994		0.0435556	0.0222728	0.00721136	0.0505052	0.349332		0.0273132	0.0222957	0.00451759	0.220533	0.740734		0.0095141	0.0222737	0.0015752	0.669256	0.929759		0.00150804	0.0223051	0.000249326	0.946093	0.994597		0.0401794	0.0222814	0.00664984	0.0713296	0.407886		71457/2086(73543)	CAT-MUL	LOGISTIC-BINARY	Mental health	Online follow-up > Mental health > Mania
20003#1140875454	Treatment/medication code: robaxin 750mg tablet	271842	0.00484606	0.0115146	0.245554	kaufmann > brainageFactor > leonardsen > smith > enigma > wen > jawinski		-0.442205	0.279114	-0.00303813	0.113185	0.466064		-0.263555	0.27727	-0.00182233	0.342046	0.773181		0.0585112	0.278711	0.000402678	0.833707	0.962179		-0.698189	0.275858	-0.00484606	0.0115146	0.245554		-0.347816	0.279614	-0.00238617	0.213459	0.726209		-0.33191	0.278211	-0.00228845	0.232806	0.77891		-0.0943726	0.278286	-0.000650362	0.734544	0.94329		271829/13(271842)	CAT-MUL	LOGISTIC-BINARY	Medications	UK Biobank Assessment Centre > Verbal interview > Medications
41246#2510	Treatment speciality of consultant (recoded): Rheumatology	260529	0.0044641	0.0226919	0.246516	smith > jawinski > brainageFactor > wen > kaufmann > enigma > leonardsen		0.0278522	0.0132429	0.00412048	0.0354496	0.246516		0.00635501	0.0132393	0.00094043	0.631218	0.926344		0.0278948	0.0132494	0.00412476	0.035259	0.293562		0.0192695	0.0132524	0.00284873	0.145933	0.666442		-0.00552376	0.0132592	-0.000816196	0.67697	0.9305		0.0301478	0.013231	0.0044641	0.0226919	0.373406		0.0223623	0.013245	0.00330778	0.0913416	0.463556		254673/5856(260529)	CAT-MUL	LOGISTIC-BINARY	Hospital Inpatient - Administration	Health-related outcomes > Hospital inpatient > Summary Administration
102410	Salted peanuts intake	108672	0.00673327	0.0264405	0.246855	jawinski > wen > brainageFactor > enigma > leonardsen > smith > kaufmann		-0.0151851	0.0124655	-0.00369586	0.223089	0.618961		-0.0118528	0.0124168	-0.00289585	0.339768	0.771178		-0.0276385	0.0124519	-0.00673327	0.0264405	0.246855		-0.000786406	0.0124492	-0.000191189	0.949746	0.996492		-0.00740321	0.0124479	-0.00180363	0.552132	0.901553		-0.0032506	0.0124254	-0.000793698	0.793596	0.977479		-0.0223213	0.0124758	-0.00542813	0.0735479	0.413949		108672	CAT-SIN	ORDERED-LOGISTIC	Diet by 24-hour recall	Online follow-up > Diet by 24-hour recall > Soup/snacks/pastries yesterday
6155#1	Vitamin and mineral supplements: Vitamin A	270722	0.00426494	0.0264798	0.24686	jawinski > enigma > kaufmann > brainageFactor > smith > wen > leonardsen		0.0217154	0.0142178	0.00293545	0.126675	0.488744		0.0228102	0.0142149	0.00308409	0.108564	0.522995		0.0315545	0.0142196	0.00426494	0.0264798	0.24686		0.0224619	0.0142157	0.00303681	0.114088	0.618222		0.00167692	0.014218	0.000226681	0.906112	0.981708		0.00554196	0.0142144	0.000749337	0.696621	0.961659		0.00231871	0.0142193	0.000313408	0.870464	0.970468		265672/5050(270722)	CAT-MUL	LOGISTIC-BINARY	Medical history and conditions	UK Biobank Assessment Centre > Touchscreen > Health and medical history > Medication
131372	Date I66 first reported (occlusion and stenosis of cerebral arteries, not resulting in cerebral infarction)	271879	0.00403146	0.0355449	0.24692	brainageFactor > kaufmann > jawinski > leonardsen > wen > smith > enigma		0.169376	0.0805777	0.00403146	0.0355449	0.24692		0.00995251	0.0806873	0.000236594	0.901819	0.992454		0.136773	0.0806524	0.00325238	0.0899128	0.46728		0.151366	0.0805777	0.00360264	0.0603133	0.494464		0.13228	0.0805412	0.00314993	0.100499	0.573667		0.0409487	0.0806266	0.000974169	0.611489	0.94583		0.0977397	0.0805727	0.00232678	0.225042	0.6787		271725/154(271879)	DATE	LOGISTIC-BINARY	First occurrences	Health-related outcomes > First occurrences > Circulatory system disorders
20003#1140871188	Treatment/medication code: etodolac	271842	0.00464081	0.0155349	0.246986	leonardsen > jawinski > brainageFactor > wen > enigma > smith > kaufmann		-0.0880174	0.0682937	-0.00247197	0.197452	0.596487		-0.0740631	0.068266	-0.00208089	0.277947	0.724624		-0.151604	0.0683755	-0.00425263	0.0266048	0.246986		-0.00533561	0.0682279	-0.000149993	0.937666	0.992853		-0.165672	0.0684714	-0.00464081	0.0155349	0.25303		-0.0711464	0.0681846	-0.00200132	0.296736	0.822808		-0.084198	0.068279	-0.0023652	0.21751	0.672009		271627/215(271842)	CAT-MUL	LOGISTIC-BINARY	Medications	UK Biobank Assessment Centre > Verbal interview > Medications
6162#100	Types of transport used (excluding work)	270737	0.00413177	0.0315656	0.247717	wen > brainageFactor > jawinski > leonardsen > smith > enigma > kaufmann		0.0843135	0.0406929	0.00398205	0.0382689	0.259339		0.0426675	0.0407148	0.00201407	0.294654	0.736539		0.0838343	0.0407057	0.00395815	0.0394435	0.314801		0.020921	0.0407095	0.000987679	0.607314	0.933227		0.0576517	0.0406872	0.00272323	0.156495	0.670525		0.0571418	0.0407314	0.0026962	0.160648	0.712465		0.0874399	0.0406724	0.00413177	0.0315656	0.247717		270132/605(270737)	CAT-MUL	LOGISTIC-BINARY	Lifestyle and environment	UK Biobank Assessment Centre > Touchscreen > Lifestyle and environment > Physical activity
20416	Frequency of consuming six or more units of alcohol	67413	0.00970852	0.0117088	0.247823	kaufmann > leonardsen > enigma > smith > wen > jawinski > brainageFactor		0.0019193	0.00748488	0.000987642	0.79762	0.946153		0.0144827	0.00746493	0.00747274	0.0523496	0.382439		-0.00294948	0.00748321	-0.00151822	0.693444	0.926311		0.0187783	0.00744977	0.00970852	0.0117088	0.247823		-0.01449	0.00744299	-0.00749867	0.051537	0.445212		0.0111418	0.00745495	0.00575647	0.135016	0.682276		-0.00379161	0.00746966	-0.00195518	0.611709	0.902755		67413	CAT-SIN	ORDERED-LOGISTIC	Mental health	Online follow-up > Mental health > Alcohol use
41249#2005	Methods of admission to hospital (recoded): Emergency admission: Consultant home visit	271344	0.00425148	0.0267851	0.248088	jawinski > smith > kaufmann > leonardsen > brainageFactor > wen > enigma		-0.108017	0.200629	-0.00103373	0.590247	0.876148		-0.0172339	0.199984	-0.000165407	0.931338	0.994479		-0.444957	0.200916	-0.00425148	0.0267851	0.248088		-0.131143	0.200476	-0.00125531	0.513177	0.909921		-0.114263	0.201198	-0.00109038	0.570046	0.905236		0.328078	0.19989	0.00315201	0.100609	0.644958		-0.0684666	0.20047	-0.000655611	0.732719	0.94329		271319/25(271344)	CAT-MUL	LOGISTIC-BINARY	Hospital Inpatient - Administration	Health-related outcomes > Hospital inpatient > Summary Administration
20003#1140881320	Treatment/medication code: magnesium carbonate	271842	0.00424509	0.0268744	0.248448	jawinski > kaufmann > brainageFactor > smith > wen > leonardsen > enigma		0.164391	0.102481	0.0030767	0.108682	0.455273		0.0121028	0.102538	0.000226384	0.906042	0.992585		0.226687	0.102418	0.00424509	0.0268744	0.248448		0.225488	0.102365	0.00422481	0.0276115	0.378369		0.0232584	0.102629	0.000434678	0.820709	0.970416		0.149161	0.102457	0.0027923	0.145431	0.696569		0.0494675	0.102598	0.000924765	0.629695	0.906388		271747/95(271842)	CAT-MUL	LOGISTIC-BINARY	Medications	UK Biobank Assessment Centre > Verbal interview > Medications
1180	Morning/evening person (chronotype)	243022	0.00448556	0.0270169	0.248964	jawinski > enigma > smith > leonardsen > wen > brainageFactor > kaufmann		-0.000169711	0.00368913	-9.33271e-05	0.963304	0.992869		0.0075517	0.00368309	0.00415973	0.040302	0.340935		-0.00815385	0.00368749	-0.00448556	0.0270169	0.248964		3.6326e-05	0.00368792	1.99681e-05	0.992146	0.998717		-0.00411576	0.0036922	-0.00226101	0.265016	0.762493		-0.00522712	0.00369249	-0.00287163	0.156882	0.706467		-0.00182529	0.00369323	-0.00100256	0.621141	0.905741		243022	CAT-SIN	ORDERED-LOGISTIC	Lifestyle and environment	UK Biobank Assessment Centre > Touchscreen > Lifestyle and environment > Sleep
22601#35633218	Job coding: vocational or industrial trainer/instructor	55419	0.00927754	0.0289548	0.248986	enigma > brainageFactor > kaufmann > jawinski > wen > leonardsen > smith		0.24382	0.116301	0.00890702	0.0360052	0.248986		0.25483	0.116689	0.00927754	0.0289548	0.2806		0.167334	0.115954	0.00613114	0.148922	0.570329		0.180082	0.116426	0.00657154	0.121857	0.632486		0.0341824	0.116233	0.0012495	0.76865	0.954913		-0.0120114	0.11649	-0.000438082	0.917861	0.989888		0.14694	0.116315	0.00536714	0.206414	0.664863		55345/74(55419)	CAT-MUL	LOGISTIC-BINARY	Work environment	Online follow-up > Work environment > Employment history
4276	Number of triplets attempted (right)	94134	0.00683338	0.0360295	0.248986	brainageFactor > wen > enigma > leonardsen > jawinski > kaufmann > smith		-0.0433193	0.0206651	-0.00683338	0.0360295	0.248986		-0.0368283	0.0206704	-0.00580532	0.0748871	0.445404		-0.0188719	0.0206421	-0.00297815	0.36086	0.770189		-0.0130758	0.0206403	-0.00205978	0.527413	0.912424		-0.027216	0.0206828	-0.00428838	0.188266	0.706008		0.00017694	0.0206415	4.81144e-05	0.988222	0.999233		-0.0378537	0.020674	-0.00596783	0.0670979	0.393298		94134	INTEGER	ORDERED-LOGISTIC	Physical measures	UK Biobank Assessment Centre > Physical measures > Hearing test
20003#1140884388	Treatment/medication code: pethidine	271842	0.00467081	0.0148792	0.249198	leonardsen > jawinski > brainageFactor > wen > smith > kaufmann > enigma		-0.358666	0.243035	-0.00283125	0.139898	0.514687		-0.018534	0.242993	-0.000146307	0.939195	0.995381		-0.386466	0.243557	-0.00304355	0.112544	0.515893		0.0244847	0.242515	0.000193623	0.919589	0.989447		-0.596816	0.245078	-0.00467081	0.0148792	0.249198		-0.243745	0.241948	-0.0019325	0.313658	0.829765		-0.27659	0.242306	-0.00218937	0.25366	0.702219		271825/17(271842)	CAT-MUL	LOGISTIC-BINARY	Medications	UK Biobank Assessment Centre > Verbal interview > Medications
22133	Doctor diagnosed sarcoidosis	56596	0.00928422	0.0271911	0.24964	jawinski > kaufmann > brainageFactor > enigma > leonardsen > smith > wen		-0.101951	0.0664149	-0.00645283	0.124752	0.486425		-0.0971182	0.0661311	-0.00617335	0.141932	0.585336		-0.146555	0.0663542	-0.00928422	0.0271911	0.24964		-0.121253	0.0662826	-0.0076899	0.0673334	0.520952		-0.0731231	0.0661103	-0.00464969	0.268662	0.762818		0.0725297	0.0665373	0.00458234	0.275657	0.806234		-0.056603	0.0663875	-0.00358411	0.393855	0.806518		56367/229(56596)	CAT-SIN	LOGISTIC-BINARY	Work environment	Online follow-up > Work environment > Medical information
131542	Date J94 first reported (other pleural conditions)	271879	0.00401664	0.0362272	0.249932	brainageFactor > kaufmann > jawinski > enigma > wen > smith > leonardsen		0.0862633	0.0411896	0.00401664	0.0362272	0.249932		0.0456065	0.0411988	0.00212309	0.268286	0.716666		0.052597	0.0412083	0.00244794	0.201812	0.639883		0.0755254	0.0411835	0.00351717	0.0666649	0.519408		0.0279317	0.0411528	0.00130175	0.497293	0.87925		0.0336169	0.0412051	0.00156471	0.414575	0.87795		0.0384601	0.0412037	0.0017902	0.350591	0.781483		271287/592(271879)	DATE	LOGISTIC-BINARY	First occurrences	Health-related outcomes > First occurrences > Respiratory system disorders
20003#1141178036	Treatment/medication code: eltroxin 25micrograms tablet	271842	0.00432228	0.0242225	0.250048	enigma > leonardsen > wen > brainageFactor > kaufmann > smith > jawinski		0.0391932	0.12229	0.000614705	0.748592	0.933949		0.274821	0.121946	0.00432228	0.0242225	0.250048		-0.00377559	0.122221	-5.92473e-05	0.975357	0.994858		0.0379411	0.122608	0.000593508	0.756983	0.966003		0.109565	0.122424	0.00171661	0.37078	0.81473		0.022267	0.121983	0.000350127	0.855151	0.982721		0.0625655	0.122434	0.000980136	0.609333	0.901856		271775/67(271842)	CAT-MUL	LOGISTIC-BINARY	Medications	UK Biobank Assessment Centre > Verbal interview > Medications
1190	Nap during day	271762	0.00499108	0.00927057	0.25049	smith > leonardsen > jawinski > kaufmann > enigma > wen > brainageFactor		0.000219912	0.00384539	0.000109732	0.954383	0.992869		0.00186144	0.00384542	0.000928588	0.62833	0.925169		-0.00301284	0.00384624	-0.00150266	0.433425	0.813795		0.00252794	0.00384536	0.0012611	0.51091	0.909921		-0.00355288	0.00384452	-0.0017728	0.355397	0.809536		-0.0100099	0.00384725	-0.00499108	0.00927057	0.25049		0.000626991	0.00384606	0.00031276	0.870484	0.970468		271762	CAT-SIN	ORDERED-LOGISTIC	Lifestyle and environment	UK Biobank Assessment Centre > Touchscreen > Lifestyle and environment > Sleep
20003#1140878328	Treatment/medication code: hydromol cream	271842	0.00421986	0.0277942	0.251101	jawinski > brainageFactor > enigma > wen > leonardsen > kaufmann > smith		0.318767	0.152391	0.00401215	0.0364489	0.251101		0.270806	0.152675	0.00340205	0.0760994	0.449697		0.335178	0.152335	0.00421986	0.0277942	0.25281		0.0964994	0.152308	0.00121514	0.526373	0.911959		0.099513	0.152389	0.00125258	0.51371	0.887264		0.0647967	0.152648	0.0008141	0.671232	0.95691		0.269462	0.152343	0.00339262	0.0769169	0.428654		271799/43(271842)	CAT-MUL	LOGISTIC-BINARY	Medications	UK Biobank Assessment Centre > Verbal interview > Medications
5157	6mm asymmetry index (left)	32791	0.012305	0.0258588	0.251238	kaufmann > brainageFactor > jawinski > wen > leonardsen > enigma > smith		-0.0115217	0.00551172	-0.0115435	0.0365821	0.251238		0.00483859	0.00553025	0.00483187	0.3816	0.801181		-0.0114205	0.0055004	-0.0114656	0.0378664	0.305678		-0.0123182	0.00552798	-0.012305	0.0258588	0.368003		-0.00876367	0.00552571	-0.00875834	0.11274	0.58891		-0.00465211	0.00547859	-0.00468946	0.39579	0.867528		-0.00895532	0.00550558	-0.00898257	0.103821	0.496786		32791	CONTINUOUS	LINEAR	Physical measures	UK Biobank Assessment Centre > Physical measures > Eye measures > Autorefraction
22601#91342734	Job coding: packer, wrapper, foreman	55419	0.00956165	0.024386	0.251345	enigma > jawinski > brainageFactor > kaufmann > smith > wen > leonardsen		0.364142	0.277839	0.00556995	0.189779	0.589007		0.623353	0.276855	0.00956165	0.024386	0.251345		0.375784	0.276829	0.00577037	0.174332	0.609667		0.329851	0.278845	0.00502486	0.236846	0.753147		-0.0706739	0.276318	-0.00108752	0.797941	0.962153		0.205433	0.277475	0.00314685	0.458816	0.896594		0.144468	0.276816	0.00221771	0.601623	0.89966		55406/13(55419)	CAT-MUL	LOGISTIC-BINARY	Work environment	Online follow-up > Work environment > Employment history
130686	Date D86 first reported (sarcoidosis)	271879	0.00422485	0.0275995	0.251651	jawinski > leonardsen > enigma > brainageFactor > kaufmann > wen > smith		-0.0528788	0.0301479	-0.0033639	0.0794293	0.387984		-0.0541665	0.0301308	-0.00344776	0.0722191	0.439417		-0.0664401	0.0301602	-0.00422485	0.0275995	0.251651		-0.0372973	0.0301591	-0.00237179	0.216199	0.737898		-0.0593742	0.0301608	-0.00377547	0.0489974	0.43402		0.0119175	0.0301471	0.000758156	0.692609	0.961659		-0.0308856	0.0301389	-0.00196538	0.305463	0.747322		270773/1106(271879)	DATE	LOGISTIC-BINARY	First occurrences	Health-related outcomes > First occurrences > Blood, blood-forming organs and certain immune disorders
20003#1140867342	Treatment/medication code: clopixol 2mg tablet	271842	0.00482078	0.011954	0.25195	kaufmann > leonardsen > brainageFactor > wen > smith > jawinski > enigma		0.249572	0.28925	0.00165566	0.388009	0.767013		0.0974385	0.288961	0.000646872	0.735915	0.955417		0.124875	0.289182	0.00082838	0.665812	0.910336		0.729005	0.29007	0.00482078	0.011954	0.25195		0.410174	0.28714	0.00273982	0.153149	0.666451		-0.234547	0.289229	-0.00155577	0.417279	0.878705		0.237395	0.288718	0.0015773	0.410863	0.815123		271830/12(271842)	CAT-MUL	LOGISTIC-BINARY	Medications	UK Biobank Assessment Centre > Verbal interview > Medications
20003#1141153410	Treatment/medication code: malarone tablet	271842	0.00481933	0.0119796	0.25195	kaufmann > leonardsen > brainageFactor > smith > enigma > jawinski > wen		-0.293439	0.224384	-0.00250843	0.190923	0.590351		-0.168124	0.223853	-0.00144052	0.452615	0.844036		0.116138	0.223321	0.000997383	0.603051	0.888772		-0.565181	0.22491	-0.00481933	0.0119796	0.25195		-0.424423	0.224748	-0.00362219	0.0589511	0.467739		-0.283157	0.224094	-0.00242391	0.206306	0.762265		-0.0612183	0.223612	-0.000525083	0.784262	0.952617		271822/20(271842)	CAT-MUL	LOGISTIC-BINARY	Medications	UK Biobank Assessment Centre > Verbal interview > Medications
41248#5004	Destinations on discharge from hospital (recoded): Transfer to other NHS provider: Surgical specialty	257889	0.0044269	0.0245689	0.252059	enigma > smith > brainageFactor > leonardsen > kaufmann > jawinski > wen		-0.347946	0.237506	-0.00288527	0.142861	0.519267		-0.528797	0.235229	-0.0044269	0.0245689	0.252059		-0.0684262	0.237031	-0.000568776	0.772704	0.946061		-0.134459	0.235328	-0.00112496	0.567806	0.921901		-0.221487	0.237772	-0.00183505	0.351394	0.807333		-0.34913	0.235302	-0.00292306	0.1377	0.685947		-0.044761	0.233709	-0.000377195	0.848095	0.965711		257871/18(257889)	CAT-MUL	LOGISTIC-BINARY	Hospital Inpatient - Administration	Health-related outcomes > Hospital inpatient > Summary Administration
131356	Date I51 first reported (complications and ill-defined descriptions of heart disease)	271879	0.00497875	0.00943043	0.252082	smith > wen > jawinski > brainageFactor > leonardsen > kaufmann > enigma		0.0153243	0.00849163	0.00346101	0.0711302	0.365153		0.00618043	0.00849048	0.00139606	0.466657	0.85229		0.0164547	0.00849462	0.003715	0.0527351	0.35915		-0.00713251	0.00848873	-0.00161144	0.400776	0.86676		0.0131593	0.00848619	0.00297395	0.120979	0.611244		0.0220406	0.00849011	0.00497875	0.00943043	0.252082		0.0174815	0.00849137	0.00394834	0.0395178	0.288654		256893/14986(271879)	DATE	LOGISTIC-BINARY	First occurrences	Health-related outcomes > First occurrences > Circulatory system disorders
20003#1141146188	Treatment/medication code: latanoprost	271842	0.0049783	0.00944171	0.252082	smith > kaufmann > enigma > brainageFactor > leonardsen > jawinski > wen		0.0391899	0.0407767	0.00184335	0.336505	0.725429		0.0497384	0.0407675	0.00234003	0.222444	0.684624		-0.0156932	0.0407942	-0.000737834	0.700464	0.92801		0.0760856	0.0407218	0.00358358	0.0617024	0.498874		0.0389019	0.0407356	0.00183166	0.33958	0.799987		0.105718	0.0407295	0.0049783	0.00944171	0.252082		-0.0143332	0.0407945	-0.000673889	0.725323	0.941093		271237/605(271842)	CAT-MUL	LOGISTIC-BINARY	Medications	UK Biobank Assessment Centre > Verbal interview > Medications
20003#1141146508	Treatment/medication code: nasacort 55micrograms aqueous nasal spray	271842	0.00465427	0.0152376	0.253022	leonardsen > jawinski > smith > brainageFactor > wen > kaufmann > enigma		-0.0899498	0.0929755	-0.00185562	0.3333	0.724619		-0.00525446	0.0928984	-0.000108485	0.954894	0.996095		-0.196173	0.0931775	-0.00403806	0.035257	0.293562		0.0163799	0.0929072	0.000338142	0.860057	0.979799		-0.226223	0.0932256	-0.00465427	0.0152376	0.253022		-0.115613	0.0928962	-0.00238703	0.213293	0.771269		-0.0452437	0.0928731	-0.000934368	0.626142	0.905957		271726/116(271842)	CAT-MUL	LOGISTIC-BINARY	Medications	UK Biobank Assessment Centre > Verbal interview > Medications
41246#1960	Treatment speciality of consultant (recoded): Oral surgery/medicine	260132	0.0047479	0.0154525	0.25303	leonardsen > brainageFactor > jawinski > enigma > wen > kaufmann > smith		-0.0877701	0.045061	-0.00381915	0.051428	0.310812		-0.0479996	0.0448741	-0.00209732	0.284755	0.728669		-0.0840515	0.0452719	-0.00364029	0.0633582	0.398799		-0.0307495	0.0451304	-0.00133594	0.495637	0.899862		-0.109535	0.0452341	-0.0047479	0.0154525	0.25303		-0.0117154	0.0451666	-0.000508578	0.795335	0.977893		-0.032634	0.0447375	-0.00143028	0.465706	0.844638		259633/499(260132)	CAT-MUL	LOGISTIC-BINARY	Hospital Inpatient - Administration	Health-related outcomes > Hospital inpatient > Summary Administration
90052	Non wear duration overall	48837	0.0109495	0.0155277	0.25303	leonardsen > enigma > kaufmann > wen > brainageFactor > smith > jawinski		-0.00402606	0.00836975	-0.00217678	0.630489	0.892946		-0.0148181	0.00833813	-0.00804196	0.0755316	0.447137		-0.00075611	0.00833472	-0.000410582	0.927705	0.985055		0.00478273	0.00834312	0.00259415	0.566459	0.921588		0.0201289	0.0083187	0.0109495	0.0155277	0.25303		-0.000995357	0.00835592	-0.000539067	0.905175	0.988924		-0.00447429	0.0083992	-0.00241064	0.594227	0.897523		48837	CONTINUOUS	ORDERED-LOGISTIC	Physical activity	Additional exposures > Physical activity measurement > Accelerometer wear time duration
20087#188	Types of spread used on bread/crackers: Unknown margarine on bread/crackers	108672	0.00733507	0.0156027	0.25303	leonardsen > smith > kaufmann > brainageFactor > enigma > jawinski > wen		0.00870817	0.0148707	0.00177642	0.558145	0.869211		-0.00830924	0.0148606	-0.00169619	0.576058	0.904382		-0.000963327	0.0148626	-0.00019662	0.94832	0.991468		0.00893965	0.0148706	0.00182365	0.547727	0.916822		0.035932	0.0148599	0.00733507	0.0156027	0.25303		0.0188345	0.0148784	0.0038401	0.205548	0.762265		0.000638013	0.0148735	0.000130127	0.965784	0.993587		103931/4741(108672)	CAT-MUL	LOGISTIC-BINARY	Diet by 24-hour recall	Online follow-up > Diet by 24-hour recall > Bread/pasta/rice yesterday
1970	Nervous feelings	264684	0.00415779	0.0324285	0.253039	wen > jawinski > smith > enigma > brainageFactor > kaufmann > leonardsen		0.00470879	0.00454582	0.00201343	0.30027	0.698261		0.00586532	0.00454634	0.00250766	0.197008	0.657769		0.00925776	0.00454651	0.00395789	0.0417258	0.322127		-0.00407229	0.00454861	-0.0017402	0.370634	0.84831		0.00336579	0.00454805	0.00143847	0.459267	0.859946		-0.00831206	0.00454966	-0.00355113	0.0677043	0.587595		0.00972397	0.00454587	0.00415779	0.0324285	0.253039		200136/64548(264684)	CAT-SIN	LOGISTIC-BINARY	Mental health	UK Biobank Assessment Centre > Touchscreen > Psychosocial factors > Mental health
20003#1140876076	Treatment/medication code: flixonase 50micrograms aqueous nasal spray	271842	0.00430661	0.0247417	0.253441	enigma > brainageFactor > jawinski > smith > kaufmann > leonardsen > wen		-0.0539075	0.0307094	-0.00336686	0.0791852	0.387388		-0.0689208	0.0306944	-0.00430661	0.0247417	0.253441		-0.0532214	0.0307103	-0.0033239	0.0830894	0.451477		-0.0300363	0.0307042	-0.00187627	0.327947	0.815084		-0.0211045	0.0307079	-0.00131818	0.491909	0.877909		-0.0414422	0.0306985	-0.00258924	0.177019	0.731639		-0.0178113	0.0307026	-0.00111268	0.561826	0.887045		270776/1066(271842)	CAT-MUL	LOGISTIC-BINARY	Medications	UK Biobank Assessment Centre > Verbal interview > Medications
20003#1140928212	Treatment/medication code: plendil 2.5mg m/r tablet	271842	0.00481273	0.012097	0.253618	kaufmann > enigma > smith > brainageFactor > jawinski > leonardsen > wen		0.128036	0.154058	0.00159415	0.405881	0.7763		0.305272	0.154249	0.00379595	0.0477984	0.366505		0.0792043	0.154505	0.000983236	0.608201	0.890532		0.386952	0.154203	0.00481273	0.012097	0.253618		-0.0721735	0.154523	-0.000895929	0.640413	0.918231		0.260149	0.154164	0.00323634	0.09153	0.63308		0.0628286	0.154234	0.000781339	0.683731	0.928155		271800/42(271842)	CAT-MUL	LOGISTIC-BINARY	Medications	UK Biobank Assessment Centre > Verbal interview > Medications
40006#C442	Type of cancer: ICD10: C44.2 Skin of ear and external auricular canal	271879	0.00421005	0.0281481	0.253965	jawinski > leonardsen > brainageFactor > smith > enigma > kaufmann > wen		0.050537	0.0395403	0.00245127	0.2012	0.596903		-0.020126	0.0395915	-0.000974936	0.611208	0.919724		0.0867574	0.0395217	0.00421005	0.0281481	0.253965		-0.0152836	0.0394806	-0.000742439	0.698666	0.95442		0.0849664	0.039389	0.00413707	0.0309932	0.353337		0.0217093	0.039544	0.0010529	0.583005	0.937773		-0.0119305	0.0395536	-0.000578487	0.762931	0.948764		271232/647(271879)	CAT-MUL	LOGISTIC-BINARY	Cancer register	Health-related outcomes > Cancer register
20003#1141157402	Treatment/medication code: prednisolone product	271842	0.00420932	0.028186	0.253965	jawinski > wen > brainageFactor > leonardsen > smith > kaufmann > enigma		0.161253	0.104774	0.00295199	0.123774	0.484885		-0.013189	0.104907	-0.000241135	0.899951	0.99237		0.230034	0.104813	0.00420932	0.028186	0.253965		-0.0148613	0.104877	-0.000271779	0.887316	0.983787		-0.080684	0.1051	-0.00147247	0.442653	0.854398		-0.0296403	0.104836	-0.000542277	0.777381	0.97415		0.183337	0.104725	0.00335773	0.0800021	0.434811		271751/91(271842)	CAT-MUL	LOGISTIC-BINARY	Medications	UK Biobank Assessment Centre > Verbal interview > Medications
131728	Date L24 first reported (irritant contact dermatitis)	271879	0.00420874	0.0281971	0.253965	jawinski > smith > brainageFactor > leonardsen > wen > kaufmann > enigma		0.0442729	0.0321713	0.00263927	0.168769	0.558053		-0.0044085	0.0321822	-0.000262719	0.891042	0.989828		0.0706132	0.032177	0.00420874	0.0281971	0.253965		0.00756181	0.0321676	0.000450839	0.81415	0.975124		0.0287444	0.032166	0.00171385	0.371519	0.81473		0.0509767	0.032154	0.00304054	0.112876	0.655428		0.0131898	0.0321693	0.000786341	0.681796	0.928115		270908/971(271879)	DATE	LOGISTIC-BINARY	First occurrences	Health-related outcomes > First occurrences > Skin and subcutaneous tissue disorders
131010	Date G09 first reported (sequelae of inflammatory diseases of central nervous system)	271879	0.004443	0.020521	0.254001	leonardsen > jawinski > brainageFactor > kaufmann > smith > enigma > wen		0.167019	0.119529	0.00268005	0.162283	0.549311		0.0196662	0.119769	0.000314932	0.869565	0.983995		0.261734	0.119417	0.00420356	0.0283915	0.254001		0.127939	0.11933	0.00205626	0.283642	0.782277		0.276086	0.119187	0.004443	0.020521	0.295974		0.118531	0.119638	0.00190017	0.321791	0.834594		0.0192636	0.119663	0.000308759	0.872099	0.970468		271809/70(271879)	DATE	LOGISTIC-BINARY	First occurrences	Health-related outcomes > First occurrences > Nervous system disorders
41249#1001	Methods of admission to hospital (recoded): Elective admission: Waiting List	271756	0.00420748	0.0282799	0.254001	jawinski > leonardsen > brainageFactor > kaufmann > wen > enigma > smith		0.00821926	0.00429722	0.00366907	0.0557867	0.325324		0.00350961	0.00429699	0.00156678	0.414063	0.82235		0.00942327	0.00429625	0.00420748	0.0282799	0.254001		0.00595206	0.00429745	0.00265686	0.166044	0.688645		0.00878871	0.00429716	0.00392332	0.0408307	0.400418		0.00303854	0.00429842	0.00135603	0.479629	0.902767		0.00500094	0.00429667	0.00223271	0.244458	0.696193		79320/192436(271756)	CAT-MUL	LOGISTIC-BINARY	Hospital Inpatient - Administration	Health-related outcomes > Hospital inpatient > Summary Administration
20148	Errors before selecting correct item in alphanumeric path (trail #2)	43651	0.0104905	0.0283921	0.254001	jawinski > smith > leonardsen > brainageFactor > enigma > kaufmann > wen		0.0123028	0.00925535	0.00636258	0.183743	0.57874		0.0108473	0.00927912	0.00559557	0.242377	0.699023		0.0203307	0.00927609	0.0104905	0.0283921	0.254001		0.00335554	0.00928216	0.00173035	0.717717	0.961659		0.0152275	0.00922919	0.00789737	0.0989437	0.570578		0.0160427	0.00923974	0.0083108	0.0824967	0.613869		0.000655147	0.00927623	0.000338111	0.943685	0.987201		43651	INTEGER	ORDERED-LOGISTIC	Cognitive function	Online follow-up > Cognitive function online > Trail making
103190	White fish intake	108666	0.00732684	0.0157223	0.254281	leonardsen > jawinski > brainageFactor > smith > kaufmann > wen > enigma		-0.0121838	0.01009	-0.00366322	0.227217	0.623988		0.00676802	0.0100638	0.00204005	0.501272	0.869978		-0.0156359	0.0100892	-0.0047016	0.121174	0.524036		0.00884646	0.010066	0.0026661	0.379476	0.850876		-0.0243508	0.0100835	-0.00732684	0.0157223	0.254281		-0.00935571	0.0100521	-0.00282329	0.352019	0.843301		-0.00698914	0.010101	-0.0020991	0.488967	0.853981		108666	CAT-SIN	ORDERED-LOGISTIC	Diet by 24-hour recall	Online follow-up > Diet by 24-hour recall > Meat/fish yesterday
130250	Date B47 first reported (mycetoma)	271879	0.00462636	0.0158524	0.254281	leonardsen > enigma > jawinski > brainageFactor > smith > kaufmann > wen		-0.0857362	0.242514	-0.000678341	0.723564	0.926976		0.276566	0.242467	0.00218784	0.253959	0.704116		-0.158473	0.243	-0.00125087	0.514256	0.854201		-0.0565792	0.242371	-0.000447728	0.815409	0.975124		-0.59139	0.245183	-0.00462636	0.0158524	0.254281		0.0568888	0.242376	0.000450101	0.814449	0.977907		-0.00577668	0.242178	-4.57505e-05	0.980968	0.997394		271862/17(271879)	DATE	LOGISTIC-BINARY	First occurrences	Health-related outcomes > First occurrences > Certain infectious and parasitic diseases
22601#21213039	Job coding: mining engineer, petroleum engineer	55419	0.0102394	0.0159274	0.254281	leonardsen > brainageFactor > jawinski > wen > enigma > smith > kaufmann		0.332532	0.182408	0.00774468	0.0682706	0.359422		0.230214	0.183083	0.00534193	0.208554	0.671347		0.309246	0.182702	0.00718949	0.0905492	0.467907		-0.0705056	0.182796	-0.00163918	0.699589	0.95442		0.441585	0.18324	0.0102394	0.0159274	0.254281		0.156932	0.184494	0.003614	0.394897	0.867187		0.240132	0.181928	0.00560832	0.186747	0.63886		55389/30(55419)	CAT-MUL	LOGISTIC-BINARY	Work environment	Online follow-up > Work environment > Employment history
90096	Fraction acceleration <= 5 milli-gravities	48837	0.0109058	0.0159447	0.254281	leonardsen > jawinski > enigma > wen > kaufmann > brainageFactor > smith		-0.00162869	0.00445987	-0.00165257	0.714966	0.924906		0.00762602	0.00444921	0.00775602	0.086524	0.473425		-0.00798065	0.00444302	-0.00812795	0.0724585	0.425624		0.00208798	0.00444993	0.00212331	0.638909	0.941566		-0.0107113	0.00444413	-0.0109058	0.0159447	0.254281		-0.000225588	0.00445601	-0.000229093	0.959623	0.996492		-0.00327254	0.00447559	-0.00330882	0.464652	0.844638		48837	CONTINUOUS	LINEAR	Physical activity	Additional exposures > Physical activity measurement > Acceleration intensity distribution
132118	Date N76 first reported (other inflammation of vagina and vulva)	271879	0.00461994	0.0159986	0.254281	leonardsen > jawinski > brainageFactor > smith > enigma > wen > kaufmann		0.0329771	0.0189604	0.00333564	0.0819864	0.39501		0.0257662	0.0189704	0.00260489	0.174386	0.62516		0.0351136	0.0189715	0.00354966	0.0641884	0.40062		-0.0056502	0.0190095	-0.000570047	0.766289	0.967129		0.0457448	0.0189897	0.00461994	0.0159986	0.254281		0.0304735	0.0189503	0.00308404	0.107817	0.650874		0.0195935	0.0189518	0.00198279	0.301199	0.742789		269050/2829(271879)	DATE	LOGISTIC-BINARY	First occurrences	Health-related outcomes > First occurrences > Genitourinary system disorders
132460	Date Q16 first reported (congenital malformations of ear causing impairment of hearing)	271879	0.00461815	0.0160396	0.254281	leonardsen > wen > brainageFactor > jawinski > smith > enigma > kaufmann		0.279007	0.155872	0.00343326	0.073426	0.370924		0.105643	0.156201	0.00129716	0.498811	0.868866		0.167459	0.156082	0.00205764	0.283319	0.712262		0.0885321	0.156197	0.00108698	0.570868	0.922083		0.374881	0.155704	0.00461815	0.0160396	0.254281		0.1607	0.156126	0.00197393	0.303364	0.826403		0.324336	0.155851	0.00399124	0.0374229	0.278244		271838/41(271879)	DATE	LOGISTIC-BINARY	First occurrences	Health-related outcomes > First occurrences > Congenital disruptions and chromosomal abnormalities
22604#3	Work hours - lumped category	55419	0.0095209	0.0250002	0.255302	enigma > jawinski > kaufmann > brainageFactor > smith > leonardsen > wen		-0.00582333	0.0087102	-0.00284006	0.503766	0.83559		-0.0195232	0.00871041	-0.0095209	0.0250002	0.255302		-0.0110015	0.00870839	-0.00536652	0.206467	0.647218		0.00605715	0.00870987	0.0029542	0.486775	0.899862		0.00438333	0.00871136	0.00213749	0.614836	0.913044		-0.00490932	0.00871082	-0.00239413	0.573028	0.93603		0.00355611	0.00870956	0.00173446	0.683048	0.928155		23747/31672(55419)	CAT-MUL	LOGISTIC-BINARY	Work environment	Online follow-up > Work environment > Employment history
41245#1560	Main speciality of consultant (recoded): Obstetrics	270660	0.00438144	0.02264	0.255428	leonardsen > brainageFactor > jawinski > wen > kaufmann > smith > enigma		-0.0223192	0.0107226	-0.00400102	0.0373843	0.255428		-0.00514187	0.0107364	-0.00092057	0.631992	0.926463		-0.0158946	0.0107262	-0.00284837	0.138376	0.55338		-0.0101523	0.0107633	-0.00181305	0.345559	0.828914		-0.0244585	0.0107301	-0.00438144	0.02264	0.312673		-0.00554562	0.0107346	-0.000993021	0.605423	0.944342		-0.0157969	0.0107074	-0.00283582	0.140123	0.559061		260510/10150(270660)	CAT-MUL	LOGISTIC-BINARY	Hospital Inpatient - Administration	Health-related outcomes > Hospital inpatient > Summary Administration
20003#1140871336	Treatment/medication code: indomethacin	271842	0.00485995	0.0112793	0.255435	smith > brainageFactor > wen > jawinski > enigma > kaufmann > leonardsen		0.156998	0.075442	0.00399149	0.0374238	0.255435		0.0516252	0.075526	0.00131103	0.49426	0.865785		0.0918509	0.0754298	0.00233552	0.223336	0.658283		-0.0293639	0.0753787	-0.000747147	0.69687	0.953604		0.0100246	0.0754195	0.000254941	0.894255	0.980366		0.191396	0.075533	0.00485995	0.0112793	0.277874		0.151663	0.0754388	0.00385592	0.0443861	0.311741		271666/176(271842)	CAT-MUL	LOGISTIC-BINARY	Medications	UK Biobank Assessment Centre > Verbal interview > Medications
22617#8216	Job code - historical: Rail transport operatives	55419	0.00951423	0.025102	0.255948	enigma > smith > wen > brainageFactor > leonardsen > kaufmann > jawinski		-0.136681	0.102872	-0.0056442	0.183943	0.57874		-0.230267	0.102811	-0.00951423	0.025102	0.255948		0.0309472	0.102599	0.00128133	0.76293	0.943469		-0.0703781	0.102899	-0.00290571	0.493956	0.899862		-0.0767697	0.10358	-0.00314888	0.458526	0.859915		-0.200916	0.102949	-0.00829033	0.0509763	0.526259		-0.151141	0.102807	-0.00624522	0.141506	0.561756		55324/95(55419)	CAT-MUL	LOGISTIC-BINARY	Work environment	Online follow-up > Work environment > Employment history
20546#3	Substances taken for depression: Medication prescribed to you (for at least two weeks)	73539	0.00785738	0.0331051	0.256468	wen > leonardsen > smith > kaufmann > enigma > brainageFactor > jawinski		0.00380781	0.00867105	0.00161941	0.660555	0.902275		-0.00384698	0.00866759	-0.00163672	0.657157	0.934116		0.00321866	0.00866896	0.00136918	0.710421	0.92879		-0.00389094	0.00867562	-0.00165389	0.653794	0.947043		0.0135983	0.00866406	0.00578774	0.116525	0.599015		-0.0131845	0.00866453	-0.00561131	0.128089	0.67659		0.0184704	0.00866839	0.00785738	0.0331051	0.256468		55407/18132(73539)	CAT-MUL	LOGISTIC-BINARY	Mental health	Online follow-up > Mental health > Depression
100530	Flavoured milk intake	108658	0.0063022	0.0377615	0.256948	brainageFactor > jawinski > leonardsen > kaufmann > wen > smith > enigma		0.0338642	0.0163036	0.0063022	0.0377615	0.256948		0.00392671	0.0162624	0.000732359	0.809239	0.973109		0.0271805	0.0162985	0.00505986	0.0953348	0.481309		0.0264403	0.0162763	0.00492887	0.104221	0.590245		0.0268811	0.0162826	0.0050079	0.0987843	0.570578		0.0198543	0.0162512	0.00370738	0.22168	0.774679		0.025314	0.016315	0.00470786	0.120694	0.530187		108658	CAT-SIN	ORDERED-LOGISTIC	Diet by 24-hour recall	Online follow-up > Diet by 24-hour recall > Hot/cold beverages yesterday
22601#82212617	Job coding: crane driver/operator, gantry operator, banksman (coalmine, salt works)	55419	0.00950409	0.0252576	0.25714	enigma > wen > brainageFactor > jawinski > kaufmann > leonardsen > smith		0.217224	0.257861	0.0035792	0.399464	0.772887		0.58459	0.261362	0.00950409	0.0252576	0.25714		-0.136802	0.256748	-0.00226392	0.594071	0.886162		0.0584638	0.259696	0.000957203	0.82172	0.975818		-0.0387528	0.259193	-0.000635692	0.881043	0.979644		-0.0171453	0.259128	-0.00028111	0.947238	0.994597		0.383244	0.258277	0.00630499	0.137736	0.554195		55404/15(55419)	CAT-MUL	LOGISTIC-BINARY	Work environment	Online follow-up > Work environment > Employment history
131292	Date I13 first reported (hypertensive heart and renal disease)	271879	0.0041564	0.0302164	0.25752	enigma > wen > brainageFactor > kaufmann > smith > jawinski > leonardsen		0.175773	0.0877562	0.00384159	0.0451675	0.285803		0.190614	0.0879569	0.0041564	0.0302164	0.288619		0.0759931	0.0878831	0.00165841	0.387189	0.788616		0.161478	0.0878311	0.00352606	0.0659794	0.517205		0.0236531	0.0878041	0.000516669	0.787621	0.957391		0.150521	0.0877637	0.00328936	0.0863194	0.620359		0.186478	0.0876047	0.00408247	0.0332797	0.25752		271749/130(271879)	DATE	LOGISTIC-BINARY	First occurrences	Health-related outcomes > First occurrences > Circulatory system disorders
22601#32113077	Job coding: health visitor	55419	0.0103348	0.0149733	0.257694	kaufmann > jawinski > brainageFactor > leonardsen > enigma > wen > smith		0.12906	0.0678387	0.00808168	0.0570984	0.328999		0.0545973	0.0677966	0.00342099	0.420627	0.82517		0.147715	0.0675898	0.00928397	0.0288438	0.257694		0.164488	0.0676098	0.0103348	0.0149733	0.277194		0.12806	0.0674627	0.00806376	0.0576517	0.463514		0.0396122	0.0675873	0.00248984	0.557787	0.93431		0.0526695	0.0679414	0.00329319	0.438193	0.826288		55200/219(55419)	CAT-MUL	LOGISTIC-BINARY	Work environment	Online follow-up > Work environment > Employment history
20003#1140866122	Treatment/medication code: bendrofluazide	271842	0.00408051	0.0333765	0.257969	wen > jawinski > enigma > brainageFactor > kaufmann > smith > leonardsen		0.0302083	0.0255127	0.00227107	0.236374	0.632694		0.0329527	0.025486	0.00247998	0.196003	0.655852		0.0529903	0.0255279	0.00398142	0.037907	0.305678		-0.0237953	0.0255223	-0.00178826	0.351145	0.834064		-0.00645652	0.0255316	-0.000485044	0.80035	0.962878		0.0137656	0.0254805	0.00103621	0.589017	0.940255		0.0542855	0.0255168	0.00408051	0.0333765	0.257969		270291/1551(271842)	CAT-MUL	LOGISTIC-BINARY	Medications	UK Biobank Assessment Centre > Verbal interview > Medications
20003#1140867420	Treatment/medication code: clozapine	271842	0.00418884	0.0289618	0.258402	jawinski > brainageFactor > wen > smith > enigma > leonardsen > kaufmann		-0.392051	0.209843	-0.00358373	0.0616917	0.338744		-0.217957	0.208685	-0.00200306	0.296318	0.738571		-0.458123	0.209785	-0.00418884	0.0289618	0.258402		0.0546075	0.208703	0.000501831	0.793594	0.973297		-0.183794	0.209284	-0.00168461	0.379765	0.820357		-0.282147	0.20897	-0.00258965	0.176951	0.731639		-0.356659	0.209313	-0.00326846	0.0883567	0.455765		271819/23(271842)	CAT-MUL	LOGISTIC-BINARY	Medications	UK Biobank Assessment Centre > Verbal interview > Medications
131806	Date L82 first reported (seborrhoeic keratosis)	271879	0.00479225	0.0124616	0.258708	kaufmann > wen > jawinski > leonardsen > smith > brainageFactor > enigma		-0.0024912	0.00769204	-0.000621131	0.746037	0.933949		0.00132207	0.00768769	0.000329817	0.863459	0.983995		0.00483316	0.00769334	0.00120485	0.529854	0.856919		-0.019219	0.00769133	-0.00479225	0.0124616	0.258708		-0.00348486	0.00769235	-0.000868844	0.650526	0.92155		-0.00318965	0.00768612	-0.000795886	0.678149	0.957396		-0.0091563	0.00769349	-0.0022825	0.233991	0.689439		253552/18327(271879)	DATE	LOGISTIC-BINARY	First occurrences	Health-related outcomes > First occurrences > Skin and subcutaneous tissue disorders
131138	Date H05 first reported (disorders of orbit)	271879	0.00404054	0.0351325	0.25921	wen > brainageFactor > jawinski > kaufmann > enigma > leonardsen > smith		-0.0782224	0.0377264	-0.00397648	0.0381329	0.25921		-0.0473788	0.0376949	-0.00241055	0.208787	0.671469		-0.0771718	0.0377208	-0.00392364	0.0407687	0.319941		-0.0679988	0.0377211	-0.00345724	0.071439	0.529139		-0.0426557	0.0377169	-0.00216899	0.258075	0.758469		-0.0148062	0.0376908	-0.000753396	0.694442	0.961659		-0.0794833	0.0377267	-0.00404054	0.0351325	0.267238		271173/706(271879)	DATE	LOGISTIC-BINARY	First occurrences	Health-related outcomes > First occurrences > Eye and adnexa disorders
399	Number of incorrect matches in round	271879	0.00407352	0.0336678	0.259316	wen > leonardsen > smith > jawinski > enigma > kaufmann > brainageFactor		-0.000223141	0.00188862	-0.000226594	0.905948	0.981751		0.000462227	0.0018884	0.000469437	0.806632	0.973109		-0.00110793	0.00188855	-0.00112512	0.557433	0.871415		0.000338602	0.00188873	0.000343823	0.857721	0.979799		0.00224671	0.00188863	0.00228146	0.234205	0.744633		0.00160194	0.00188865	0.00162671	0.396329	0.867851		0.00401121	0.00188849	0.00407352	0.0336678	0.259316		271879	INTEGER	LINEAR	Cognitive function	UK Biobank Assessment Centre > Cognitive function > Pairs matching
131682	Date K85 first reported (acute pancreatitis)	271879	0.00397523	0.0381933	0.259339	brainageFactor > leonardsen > jawinski > kaufmann > wen > smith > enigma		0.0378006	0.0182371	0.00397523	0.0381933	0.259339		0.00720466	0.0182397	0.000757562	0.692838	0.942498		0.0319244	0.0182444	0.00335594	0.0801432	0.443506		0.0286599	0.0182392	0.00301362	0.116098	0.619751		0.0326344	0.0182359	0.00343217	0.0735175	0.520295		-0.0126366	0.0182389	-0.00132879	0.488401	0.904742		0.0254849	0.018236	0.00268023	0.162255	0.603192		268835/3044(271879)	DATE	LOGISTIC-BINARY	First occurrences	Health-related outcomes > First occurrences > Digestive system disorders
41221#-1	Delivery methods	7769	0.0234925	0.038361	0.259434	brainageFactor > kaufmann > enigma > wen > leonardsen > jawinski > smith		0.0491021	0.0237126	0.0234925	0.038361	0.259434		0.0369781	0.0236607	0.0177329	0.11804	0.547282		0.0179011	0.0236469	0.00859051	0.448981	0.82252		0.0436321	0.0236395	0.0209412	0.0648979	0.514691		0.0323553	0.0235861	0.0155655	0.170075	0.689957		0.0104078	0.0236645	0.00499097	0.660037	0.955712		0.0356583	0.0236823	0.0170845	0.132096	0.547447		3582/4187(7769)	CAT-MUL	LOGISTIC-BINARY	Maternity and sex-specific factors	Health-related outcomes > Hospital inpatient > Summary Maternity
131772	Date L59 first reported (other disorders of skin and subcutaneous tissue related to radiation)	271879	0.00397096	0.0384013	0.259443	brainageFactor > smith > jawinski > wen > leonardsen > enigma > kaufmann		0.301469	0.145606	0.00397096	0.0384013	0.259443		0.17607	0.145793	0.00231619	0.22716	0.688156		0.253955	0.145722	0.00334233	0.0813755	0.447397		0.143554	0.146032	0.00188525	0.325605	0.813996		0.189194	0.14545	0.00249475	0.193323	0.713447		0.30127	0.145906	0.00395991	0.0389431	0.470096		0.245096	0.145593	0.00322861	0.0922853	0.46719		271832/47(271879)	DATE	LOGISTIC-BINARY	First occurrences	Health-related outcomes > First occurrences > Skin and subcutaneous tissue disorders
20003#1141188576	Treatment/medication code: felogen xl 5mg m/r tablet	271842	0.00418384	0.0291539	0.259767	jawinski > kaufmann > enigma > brainageFactor > wen > smith > leonardsen		-0.137122	0.266422	-0.000987158	0.606771	0.883686		0.205083	0.266378	0.00147654	0.441392	0.838632		-0.585592	0.268513	-0.00418384	0.0291539	0.259767		-0.30465	0.267124	-0.00218749	0.254069	0.766407		0.0399217	0.267753	0.000286125	0.881411	0.979644		-0.0773678	0.266614	-0.000556614	0.771657	0.97177		-0.122774	0.265445	-0.000886839	0.643807	0.912077		271828/14(271842)	CAT-MUL	LOGISTIC-BINARY	Medications	UK Biobank Assessment Centre > Verbal interview > Medications
40006#C444	Type of cancer: ICD10: C44.4 Skin of scalp and neck	271879	0.00418214	0.0292084	0.259904	jawinski > wen > brainageFactor > leonardsen > kaufmann > smith > enigma		-0.0476989	0.0289025	-0.00316511	0.0988708	0.432064		-0.0192138	0.0289002	-0.00127505	0.506155	0.872161		-0.063043	0.0289102	-0.00418214	0.0292084	0.259904		-0.0347983	0.0288532	-0.00231302	0.227796	0.747991		-0.0403811	0.0288682	-0.00268272	0.161866	0.677311		-0.0234049	0.0288789	-0.00155433	0.417679	0.879049		-0.0548916	0.0289068	-0.00364184	0.0575732	0.363428		270667/1212(271879)	CAT-MUL	LOGISTIC-BINARY	Cancer register	Health-related outcomes > Cancer register
22617#9149	Job code - historical: Other goods handling and storage occupations n.e.c.	55419	0.00948083	0.0256173	0.260006	enigma > brainageFactor > leonardsen > jawinski > wen > smith > kaufmann		0.0687969	0.036898	0.00792037	0.0622404	0.339995		0.0822339	0.0368448	0.00948083	0.0256173	0.260006		0.0264397	0.0369087	0.00304311	0.47376	0.833923		-0.00218229	0.0368456	-0.000251606	0.952769	0.996492		0.0288733	0.0369757	0.00331722	0.434859	0.852373		0.0123166	0.0369343	0.00141662	0.738768	0.966417		0.0214854	0.0368853	0.00247447	0.560221	0.886076		54662/757(55419)	CAT-MUL	LOGISTIC-BINARY	Work environment	Online follow-up > Work environment > Employment history
5843-3	Which eye(s) affected by myopia (short sight)	23882	0.0144366	0.025672	0.260163	enigma > jawinski > kaufmann > leonardsen > smith > wen > brainageFactor		-999	-999	-0.000525566	0.93527	0.989477		-999	-999	-0.0144366	0.025672	0.260163		-999	-999	-0.00719591	0.266128	0.698767		-999	-999	-0.00719429	0.266235	0.771788		-999	-999	-0.0065406	0.312136	0.785684		-999	-999	-0.00386862	0.549954	0.93431		-999	-999	-0.00136979	0.832359	0.96422		21245/23882	CAT-SIN	MULTINOMIAL-LOGISTIC	Medical history and conditions	UK Biobank Assessment Centre > Touchscreen > Health and medical history > Eyesight
22601#92293192	Job coding: bingo assistant/caller	55419	0.0106838	0.0118967	0.260467	smith > wen > brainageFactor > enigma > kaufmann > leonardsen > jawinski		0.494063	0.243742	0.00861306	0.042595	0.278712		0.406239	0.242239	0.00712479	0.0934887	0.488995		0.0498722	0.242888	0.00087235	0.837292	0.962407		0.352321	0.243163	0.00616033	0.146997	0.666442		0.217745	0.241095	0.00383827	0.366225	0.813304		0.611874	0.243518	0.0106838	0.0118967	0.286554		0.516313	0.243455	0.00901282	0.0338564	0.260467		55402/17(55419)	CAT-MUL	LOGISTIC-BINARY	Work environment	Online follow-up > Work environment > Employment history
20003#1140864952	Treatment/medication code: lisinopril+hydrochlorothiazide 10mg/12.5mg tablet	271842	0.00494432	0.00993979	0.260869	smith > leonardsen > enigma > kaufmann > jawinski > brainageFactor > wen		0.0372074	0.103216	0.000691424	0.718476	0.92653		-0.0760103	0.103179	-0.00141296	0.461307	0.848995		0.0442148	0.103258	0.000821276	0.668506	0.911706		0.0607221	0.103276	0.00112769	0.55656	0.918591		0.126874	0.103026	0.00236208	0.218118	0.729778		0.265879	0.103136	0.00494432	0.00993979	0.260869		0.0357248	0.103202	0.000663943	0.729216	0.943015		271748/94(271842)	CAT-MUL	LOGISTIC-BINARY	Medications	UK Biobank Assessment Centre > Verbal interview > Medications
23062	T. gondii seropositivity for Toxoplasma gondii	5301	0.0353872	0.00994889	0.260869	smith > kaufmann > brainageFactor > wen > jawinski > leonardsen > enigma		0.0435905	0.0318534	0.0187994	0.171085	0.561766		0.00502158	0.0316294	0.00218139	0.873832	0.984527		0.0230034	0.0312504	0.0101134	0.461587	0.829485		0.0536348	0.0312098	0.0236059	0.0856418	0.559661		0.00649387	0.031576	0.00282571	0.837028	0.971285		0.0816211	0.0316713	0.0353872	0.00994889	0.260869		0.0306235	0.0318005	0.0132302	0.335464	0.771042		3882/1419(5301)	CAT-SIN	LOGISTIC-BINARY	Blood and urine assays	Biological samples > Assay results > Blood assays > Infectious Diseases
22499-1	Device used to enter occupational data	56449	0.0108335	0.0100523	0.260869	smith > kaufmann > enigma > wen > leonardsen > brainageFactor > jawinski		-999	-999	-0.0001772	0.966419	0.992869		-999	-999	-0.00200238	0.634261	0.927976		-999	-999	-1.04795e-05	0.998013	0.999194		-999	-999	-0.00419892	0.318467	0.809137		-999	-999	-0.00058619	0.889236	0.979644		-999	-999	-0.0108335	0.0100523	0.260869		-999	-999	-0.000587303	0.889027	0.973616		20977/56449	CAT-SIN	MULTINOMIAL-LOGISTIC	Work environment	Online follow-up > Work environment
22601#24423108	Job coding: social worker, child care/protection officer, adoption officer, mental health officer, almoner, family case worker	55419	0.0109262	0.0101036	0.260869	smith > wen > brainageFactor > jawinski > kaufmann > leonardsen > enigma		-0.0633209	0.0336094	-0.00800332	0.0595504	0.333782		-0.00281359	0.0335973	-0.000355756	0.933257	0.994479		-0.0412637	0.0336192	-0.005214	0.219659	0.655623		-0.03298	0.0336228	-0.00416687	0.32663	0.814196		-0.0306777	0.0335649	-0.00388269	0.360705	0.811068		-0.0863179	0.0335588	-0.0109262	0.0101036	0.260869		-0.0711366	0.0336136	-0.00898992	0.034312	0.263059		54515/904(55419)	CAT-MUL	LOGISTIC-BINARY	Work environment	Online follow-up > Work environment > Employment history
22617#2442	Job code - historical: Social workers	55419	0.0109262	0.0101036	0.260869	smith > wen > brainageFactor > jawinski > kaufmann > leonardsen > enigma		-0.0633209	0.0336094	-0.00800332	0.0595504	0.333782		-0.00281359	0.0335973	-0.000355756	0.933257	0.994479		-0.0412637	0.0336192	-0.005214	0.219659	0.655623		-0.03298	0.0336228	-0.00416687	0.32663	0.814196		-0.0306777	0.0335649	-0.00388269	0.360705	0.811068		-0.0863179	0.0335588	-0.0109262	0.0101036	0.260869		-0.0711366	0.0336136	-0.00898992	0.034312	0.263059		54515/904(55419)	CAT-MUL	LOGISTIC-BINARY	Work environment	Online follow-up > Work environment > Employment history
40011#8700	Histology of cancer tumour: Pheochromocytoma, malignant	271879	0.00492761	0.0101882	0.26112	smith > wen > leonardsen > brainageFactor > enigma > kaufmann > jawinski		-0.250037	0.2784	-0.00172243	0.369128	0.755991		0.178756	0.277584	0.00123487	0.519649	0.879364		0.021775	0.277479	0.000150488	0.937457	0.986742		-0.0637069	0.27767	-0.000440077	0.818508	0.975124		-0.398703	0.279194	-0.00273903	0.153239	0.666451		-0.715725	0.278692	-0.00492761	0.0101882	0.26112		-0.400749	0.278498	-0.00275894	0.150274	0.582091		271866/13(271879)	CAT-MUL	LOGISTIC-BINARY	Cancer register	Health-related outcomes > Cancer register
41246#1330	Treatment speciality of consultant (recoded): Community medicine	260137	0.00426407	0.029642	0.262008	jawinski > brainageFactor > enigma > leonardsen > kaufmann > wen > smith		0.181857	0.103598	0.00344171	0.0791907	0.387388		0.177783	0.103443	0.00336961	0.0856824	0.471313		0.225286	0.103585	0.00426407	0.029642	0.262008		0.0711231	0.103894	0.00134217	0.493624	0.899862		0.119125	0.103901	0.00224801	0.251561	0.75308		0.0442471	0.103557	0.00083776	0.669171	0.95691		0.0665224	0.103809	0.00125644	0.521636	0.869218		260044/93(260137)	CAT-MUL	LOGISTIC-BINARY	Hospital Inpatient - Administration	Health-related outcomes > Hospital inpatient > Summary Administration
41226#1	Sex of baby: Male	4986	0.0359864	0.0110158	0.262084	smith > brainageFactor > wen > leonardsen > kaufmann > jawinski > enigma		0.0595597	0.0288743	0.0292112	0.0391015	0.262084		-0.00115358	0.0288304	-0.000566886	0.968077	0.996158		0.042427	0.0288483	0.0208316	0.141297	0.557722		0.0545516	0.0288691	0.0267617	0.0587598	0.488758		0.0549678	0.0288378	0.0269947	0.0565915	0.457758		0.0733811	0.0288708	0.0359864	0.0110158	0.275312		0.0567423	0.0288428	0.027861	0.0491046	0.332381		2149/2837(4986)	CAT-MUL	LOGISTIC-BINARY	Maternity and sex-specific factors	Health-related outcomes > Hospital inpatient > Summary Maternity
20001#1018	Cancer code, self-reported: stomach cancer	271842	0.00426709	0.0260941	0.262279	enigma > jawinski > leonardsen > wen > brainageFactor > smith > kaufmann		0.174115	0.0928565	0.00359652	0.0607683	0.335538		0.206614	0.0928701	0.00426709	0.0260941	0.262279		0.191142	0.0928629	0.0039478	0.0395583	0.314801		0.00251732	0.0929069	5.19675e-05	0.978384	0.997292		0.180088	0.0927745	0.00372321	0.05223	0.44644		-0.0185316	0.0928199	-0.000382931	0.841751	0.980372		0.175791	0.0928189	0.00363248	0.058235	0.365522		271726/116(271842)	CAT-MUL	LOGISTIC-BINARY	Medical history and conditions	UK Biobank Assessment Centre > Verbal interview > Medical conditions
41229#5NM	PCT responsible for patient data: HALTON AND ST HELENS PCT	271879	0.00426678	0.0260949	0.262279	enigma > brainageFactor > leonardsen > kaufmann > smith > wen > jawinski		0.0299176	0.0220842	0.00259813	0.175507	0.566944		0.0491983	0.0221138	0.00426678	0.0260949	0.262279		0.0109554	0.0221447	0.000948804	0.620795	0.893801		0.0190193	0.0220787	0.00165211	0.388996	0.859806		-0.0297697	0.0221509	-0.0025775	0.178962	0.695045		0.017685	0.0220977	0.00153489	0.423527	0.880427		0.0144868	0.022071	0.00125883	0.51158	0.863398		269806/2073(271879)	CAT-MUL	LOGISTIC-BINARY	Hospital Inpatient - Administration	Health-related outcomes > Hospital inpatient > Summary Administration
20003#1141179974	Treatment/medication code: cozaar 25mg tablet	271842	0.00406255	0.0341613	0.262509	wen > kaufmann > brainageFactor > jawinski > enigma > smith > leonardsen		0.0886918	0.0560096	0.00303717	0.1133	0.466064		0.0601955	0.055967	0.0020629	0.282124	0.726341		0.073824	0.0560345	0.00252689	0.187677	0.627193		0.104911	0.0559525	0.0035962	0.0607915	0.494641		0.0481683	0.0559925	0.00165	0.389634	0.827644		0.057548	0.0559366	0.00197325	0.303565	0.826403		0.118609	0.055997	0.00406255	0.0341613	0.262509		271522/320(271842)	CAT-MUL	LOGISTIC-BINARY	Medications	UK Biobank Assessment Centre > Verbal interview > Medications
22130	Doctor diagnosed COPD (chronic obstructive pulmonary disease)	56596	0.00913153	0.0298229	0.263122	jawinski > brainageFactor > wen > enigma > leonardsen > kaufmann > smith		0.0657873	0.0325977	0.00848359	0.0435625	0.283202		0.0416057	0.0325097	0.00537989	0.200592	0.6635		0.0706168	0.0325076	0.00913153	0.0298229	0.263122		0.0161475	0.0325318	0.00208659	0.619619	0.938368		0.0259987	0.0323649	0.0033769	0.421771	0.846963		0.00315476	0.0326752	0.000405871	0.92308	0.992983		0.0582809	0.0325596	0.00752445	0.0734411	0.413949		55614/982(56596)	CAT-SIN	LOGISTIC-BINARY	Work environment	Online follow-up > Work environment > Medical information
41229#5N8	PCT responsible for patient data: NOTTINGHAMSHIRE COUNTY TEACHING PCT	271879	0.00416563	0.0298516	0.263122	jawinski > wen > smith > brainageFactor > enigma > leonardsen > kaufmann		0.017888	0.0110709	0.00309878	0.106144	0.448824		-0.00546508	0.0110623	-0.000947473	0.621285	0.923546		0.0240156	0.0110567	0.00416563	0.0298516	0.263122		-0.00217348	0.0110654	-0.000376708	0.84428	0.978146		0.0051869	0.0110628	0.000899202	0.639169	0.918231		0.0202512	0.0110673	0.00350931	0.0672751	0.586167		0.0204999	0.0110689	0.00355189	0.0640212	0.381658		263361/8518(271879)	CAT-MUL	LOGISTIC-BINARY	Hospital Inpatient - Administration	Health-related outcomes > Hospital inpatient > Summary Administration
131788	Date L68 first reported (hypertrichosis)	271879	0.0041637	0.0299275	0.263122	jawinski > kaufmann > leonardsen > brainageFactor > smith > wen > enigma		-0.114155	0.0610757	-0.00358465	0.0616069	0.338744		0.000377287	0.0610792	1.18468e-05	0.995071	0.997711		-0.132952	0.0612392	-0.0041637	0.0299275	0.263122		-0.123767	0.0612832	-0.00387328	0.0434236	0.437263		-0.115777	0.0612599	-0.00362465	0.0587615	0.467739		-0.0996561	0.0611145	-0.00312736	0.10296	0.646275		-0.00557683	0.0609328	-0.000175531	0.927075	0.985024		271611/268(271879)	DATE	LOGISTIC-BINARY	First occurrences	Health-related outcomes > First occurrences > Skin and subcutaneous tissue disorders
131082	Date G60 first reported (hereditary and idiopathic neuropathy)	271879	0.00416313	0.0299501	0.263122	jawinski > wen > leonardsen > brainageFactor > smith > enigma > kaufmann		-0.0692645	0.0545283	-0.00243616	0.203992	0.599375		-0.019818	0.0544951	-0.000697457	0.716107	0.950886		-0.118383	0.0545354	-0.00416313	0.0299501	0.263122		0.00725146	0.0544672	0.000255331	0.894087	0.983787		-0.0789205	0.0544929	-0.00277758	0.147536	0.65529		0.0386426	0.0544875	0.00136014	0.478197	0.902116		-0.0855477	0.0545449	-0.00300794	0.116788	0.522752		271541/338(271879)	DATE	LOGISTIC-BINARY	First occurrences	Health-related outcomes > First occurrences > Nervous system disorders
131440	Date J10 first reported (influenza due to identified influenza virus)	271879	0.00416273	0.0299659	0.263122	jawinski > brainageFactor > enigma > wen > leonardsen > smith > kaufmann		0.0608099	0.0308914	0.00377552	0.0489944	0.302147		0.0581487	0.0309098	0.00360814	0.0599225	0.401587		0.0671067	0.030919	0.00416273	0.0299659	0.263122		0.000230591	0.0309161	1.43053e-05	0.994049	0.998717		0.0193333	0.0309136	0.0011995	0.531683	0.89369		0.0127674	0.0309003	0.000792464	0.679456	0.957605		0.040336	0.0308925	0.00250426	0.191631	0.646256		270827/1052(271879)	DATE	LOGISTIC-BINARY	First occurrences	Health-related outcomes > First occurrences > Respiratory system disorders
22617#6291	Job code - historical: Undertakers and mortuary assistants	55419	0.0108908	0.0103495	0.263616	smith > jawinski > leonardsen > enigma > kaufmann > brainageFactor > wen		-0.14045	0.182451	-0.00327022	0.441394	0.800871		0.227361	0.183145	0.0052738	0.214417	0.673751		-0.280412	0.183772	-0.00648099	0.127082	0.536056		-0.150774	0.182097	-0.00351855	0.407501	0.86985		-0.236606	0.183809	-0.00547021	0.197833	0.714689		-0.471005	0.18373	-0.0108908	0.0103495	0.263616		-0.111342	0.18205	-0.00259822	0.540773	0.879271		55389/30(55419)	CAT-MUL	LOGISTIC-BINARY	Work environment	Online follow-up > Work environment > Employment history
40011#8500	Histology of cancer tumour: Duct adenocarcinoma	271879	0.00458323	0.0168573	0.263727	leonardsen > wen > brainageFactor > jawinski > kaufmann > smith > enigma		-0.0189714	0.0106134	-0.00342815	0.0738553	0.372138		0.000712476	0.0106033	0.000128869	0.946427	0.995381		-0.0169435	0.0106239	-0.00305869	0.110742	0.513321		-0.011603	0.0106303	-0.00209335	0.275047	0.777002		-0.0254256	0.0106393	-0.00458323	0.0168573	0.263727		-0.0109409	0.0105936	-0.00198073	0.301701	0.826403		-0.0215612	0.0106129	-0.00389633	0.0421907	0.30265		262383/9496(271879)	CAT-MUL	LOGISTIC-BINARY	Cancer register	Health-related outcomes > Cancer register
20003#1140865762	Treatment/medication code: regulan 3.6g/sachet powder	271842	0.0043664	0.0228108	0.26439	leonardsen > brainageFactor > jawinski > wen > smith > kaufmann > enigma		-0.262394	0.127493	-0.00394755	0.039571	0.26439		-0.038875	0.127115	-0.000586571	0.759736	0.96073		-0.257205	0.127456	-0.00387045	0.0435912	0.328516		-0.149691	0.127312	-0.00225508	0.239689	0.755322		-0.290973	0.127817	-0.0043664	0.0228108	0.31293		-0.166206	0.126778	-0.00251454	0.189843	0.75069		-0.249229	0.127357	-0.00375342	0.0503493	0.337031		271780/62(271842)	CAT-MUL	LOGISTIC-BINARY	Medications	UK Biobank Assessment Centre > Verbal interview > Medications
20003#1140870196	Treatment/medication code: zoladex 3.6mg implant	271842	0.00475251	0.0132156	0.264552	kaufmann > wen > brainageFactor > enigma > jawinski > smith > leonardsen		0.0547912	0.0759415	0.00138384	0.470595	0.818555		-0.0511199	0.0759938	-0.00129021	0.501141	0.869978		0.0378513	0.0759693	0.000955623	0.618311	0.893801		0.187867	0.0758171	0.00475251	0.0132156	0.264552		0.00946467	0.0758518	0.000239329	0.900696	0.981113		0.0288094	0.0760394	0.000726678	0.704779	0.961659		0.126964	0.0758874	0.00320889	0.0943142	0.473852		271668/174(271842)	CAT-MUL	LOGISTIC-BINARY	Medications	UK Biobank Assessment Centre > Verbal interview > Medications
20003#1140909578	Treatment/medication code: losec 10mg capsule	271842	0.00490976	0.0104704	0.264696	smith > brainageFactor > jawinski > leonardsen > enigma > kaufmann > wen		0.0489779	0.0681909	0.00137762	0.472593	0.819338		0.0339688	0.0682678	0.000954368	0.618772	0.92217		0.035877	0.0682691	0.00100795	0.599216	0.887635		-0.0110781	0.068274	-0.000311212	0.871101	0.979799		-0.0351833	0.0682977	-0.000988067	0.60644	0.912317		0.174694	0.0682435	0.00490976	0.0104704	0.264696		-0.00172079	0.0682078	-4.83889e-05	0.979872	0.997123		271627/215(271842)	CAT-MUL	LOGISTIC-BINARY	Medications	UK Biobank Assessment Centre > Verbal interview > Medications
20003#1141179982	Treatment/medication code: betamethasone+calcipotriol	271842	0.00490968	0.0104716	0.264696	smith > wen > brainageFactor > jawinski > leonardsen > enigma > kaufmann		-0.17464	0.174704	-0.00191739	0.317457	0.711274		-0.0744952	0.174629	-0.000818215	0.669668	0.935208		-0.118227	0.174567	-0.00129893	0.498254	0.845685		-0.0229693	0.174376	-0.000252643	0.895203	0.983879		-0.100682	0.174349	-0.00110772	0.563572	0.901951		-0.448021	0.175054	-0.00490968	0.0104716	0.264696		-0.199103	0.174776	-0.00218518	0.25457	0.702219		271809/33(271842)	CAT-MUL	LOGISTIC-BINARY	Medications	UK Biobank Assessment Centre > Verbal interview > Medications
40006#C712	Type of cancer: ICD10: C71.2 Temporal lobe	271879	0.00457318	0.0170992	0.265637	leonardsen > brainageFactor > smith > kaufmann > jawinski > wen > enigma		0.083134	0.0772896	0.00206299	0.282069	0.685239		-0.00129792	0.0772776	-3.22127e-05	0.986599	0.997711		0.0207606	0.077227	0.000515587	0.788055	0.950592		0.0338204	0.0772628	0.000839537	0.661567	0.94799		0.183597	0.0769994	0.00457318	0.0170992	0.265637		-0.0554038	0.0773408	-0.00137394	0.473746	0.90165		0.0178499	0.0772838	0.000442979	0.817333	0.958584		271711/168(271879)	CAT-MUL	LOGISTIC-BINARY	Cancer register	Health-related outcomes > Cancer register
100150	Drinking water intake	108672	0.00639793	0.0349334	0.266899	wen > enigma > kaufmann > brainageFactor > smith > jawinski > leonardsen		-0.00659187	0.00534533	-0.00374099	0.21749	0.611105		-0.00988124	0.00533101	-0.00562282	0.0637967	0.415149		0.000929087	0.00534992	0.000526779	0.862138	0.970631		-0.00778219	0.00534404	-0.00441756	0.145319	0.666442		-0.00049939	0.00533946	-0.000283717	0.925484	0.986799		-0.00537474	0.00532606	-0.00306123	0.312906	0.829497		-0.0112745	0.0053457	-0.00639793	0.0349334	0.266899		108672	CAT-SIN	ORDERED-LOGISTIC	Diet by 24-hour recall	Online follow-up > Diet by 24-hour recall > Hot/cold beverages yesterday
20003#1189	Treatment/medication code: co-enzyme q10/ubiquinone/bio-quinone/coenzyme q10	271842	0.0042504	0.0266843	0.266922	enigma > brainageFactor > jawinski > kaufmann > wen > smith > leonardsen		0.0536917	0.0330912	0.00311199	0.104686	0.444699		0.0732848	0.0330694	0.0042504	0.0266843	0.266922		0.0438662	0.0331019	0.00254168	0.185108	0.623903		0.0425599	0.0330936	0.00246661	0.198425	0.722423		-0.0241768	0.0331365	-0.00139938	0.465625	0.862705		0.0354469	0.0330585	0.00205655	0.283606	0.810234		0.0388288	0.0330983	0.00225005	0.240739	0.693094		270925/917(271842)	CAT-MUL	LOGISTIC-BINARY	Medications	UK Biobank Assessment Centre > Verbal interview > Medications
130850	Date F07 first reported (personality and behavioural disorders due to brain disease, damage and dysfunction)	271879	0.00456782	0.0172296	0.267039	leonardsen > jawinski > kaufmann > smith > brainageFactor > wen > enigma		0.0696305	0.0803735	0.00166163	0.386269	0.765628		0.0423369	0.0803788	0.00101023	0.598367	0.915111		0.110982	0.0803328	0.0026497	0.167093	0.599388		-0.0960809	0.0803417	-0.00229367	0.231711	0.752885		0.191072	0.0802295	0.00456782	0.0172296	0.267039		-0.0709331	0.0803947	-0.00169222	0.377584	0.856132		-0.0437451	0.0803679	-0.00104397	0.586204	0.896953		271724/155(271879)	DATE	LOGISTIC-BINARY	First occurrences	Health-related outcomes > First occurrences > Mental and behavioural disorders
6179#4	Mineral and other dietary supplements: Zinc	271384	0.00404653	0.0350285	0.267238	wen > brainageFactor > enigma > smith > jawinski > kaufmann > leonardsen		-0.0160939	0.00988956	-0.00312388	0.103658	0.442311		-0.00867015	0.00988556	-0.00168359	0.380456	0.80015		-0.00442571	0.00988892	-0.000859104	0.654482	0.905378		0.00278473	0.00989192	0.000540397	0.778314	0.967897		0.000653215	0.00989139	0.000126768	0.947347	0.99133		-0.00829744	0.00988565	-0.0016112	0.401276	0.8715		-0.0208466	0.00988916	-0.00404653	0.0350285	0.267238		260722/10662(271384)	CAT-MUL	LOGISTIC-BINARY	Medical history and conditions	UK Biobank Assessment Centre > Touchscreen > Health and medical history > Medication
20003#1140883028	Treatment/medication code: predsol 0.5% eye/ear drops	271842	0.00404068	0.0351385	0.267238	wen > kaufmann > leonardsen > smith > jawinski > brainageFactor > enigma		-0.107501	0.169027	-0.00122	0.524719	0.849776		0.0891395	0.169104	0.0010111	0.598075	0.915111		0.125815	0.169027	0.00142763	0.456668	0.826203		-0.240609	0.169337	-0.00272523	0.155348	0.67694		-0.227059	0.169885	-0.00256374	0.181323	0.698097		-0.17746	0.168897	-0.00201527	0.293383	0.82019		-0.356505	0.169232	-0.00404068	0.0351385	0.267238		271807/35(271842)	CAT-MUL	LOGISTIC-BINARY	Medications	UK Biobank Assessment Centre > Verbal interview > Medications
90142	Fraction acceleration <= 475 milli-gravities	48837	0.0100147	0.0268821	0.267653	enigma > leonardsen > kaufmann > brainageFactor > wen > smith > jawinski		0.005257	0.00860673	0.00276461	0.541237	0.860388		0.0189647	0.00856929	0.0100147	0.0268821	0.267653		-0.000807022	0.00857061	-0.000425885	0.925018	0.985055		0.006071	0.00857834	0.00320259	0.479111	0.897944		-0.0161195	0.00857381	-0.00850776	0.0600852	0.47223		0.00232718	0.00859718	0.00122485	0.786641	0.976598		-0.00244462	0.00862313	-0.00128358	0.776675	0.950657		48837	CONTINUOUS	ORDERED-LOGISTIC	Physical activity	Additional exposures > Physical activity measurement > Acceleration intensity distribution
41229#5NQ	PCT responsible for patient data: HEYWOOD, MIDDLETON AND ROCHDALE PCT	271879	0.00424327	0.0269296	0.267653	enigma > jawinski > kaufmann > smith > leonardsen > wen > brainageFactor		0.00407292	0.0232293	0.000336276	0.860812	0.967813		0.051477	0.0232667	0.00424327	0.0269296	0.267653		-0.0362375	0.0233258	-0.00297951	0.120285	0.522739		0.0349937	0.023239	0.00288799	0.132104	0.652489		0.0063584	0.0232964	0.000523463	0.784897	0.957391		-0.0102832	0.0232356	-0.000848788	0.658074	0.955712		0.0062654	0.0231953	0.000518054	0.787066	0.952617		269991/1888(271879)	CAT-MUL	LOGISTIC-BINARY	Hospital Inpatient - Administration	Health-related outcomes > Hospital inpatient > Summary Administration
132562	Date Q76 first reported (congenital malformations of spine and bony thorax)	271879	0.00414461	0.0306879	0.267762	jawinski > brainageFactor > leonardsen > enigma > smith > kaufmann > wen		0.0570855	0.0453251	0.00241549	0.207855	0.599489		0.0162879	0.0453593	0.000688681	0.719527	0.951946		0.0979368	0.0453185	0.00414461	0.0306879	0.267762		-0.0102706	0.0453624	-0.000434225	0.82088	0.975584		0.0454879	0.0453398	0.00192414	0.315725	0.787215		0.0138323	0.0453393	0.000585109	0.7603	0.970335		0.00874847	0.0453288	0.000370148	0.846958	0.965711		271392/487(271879)	DATE	LOGISTIC-BINARY	First occurrences	Health-related outcomes > First occurrences > Congenital disruptions and chromosomal abnormalities
20003#1140921822	Treatment/medication code: mirena 20mcg/24hrs intrauterine system	271842	0.0039335	0.040279	0.268043	brainageFactor > enigma > wen > jawinski > kaufmann > leonardsen > smith		0.10797	0.0526473	0.0039335	0.040279	0.268043		0.079665	0.0527308	0.00289774	0.13083	0.564777		0.0722954	0.052625	0.00263495	0.169496	0.603357		0.0369688	0.0528592	0.00134143	0.484304	0.898169		0.0284353	0.0525886	0.00103712	0.588689	0.910808		0.00121105	0.0527723	4.4016e-05	0.981691	0.999233		0.0775662	0.0525706	0.00282994	0.140081	0.559061		271480/362(271842)	CAT-MUL	LOGISTIC-BINARY	Medications	UK Biobank Assessment Centre > Verbal interview > Medications
22617#6139	Job code - historical: Animal care occupations n.e.c.	55419	0.00916747	0.0309133	0.26855	jawinski > smith > brainageFactor > kaufmann > wen > enigma > leonardsen		0.176859	0.110609	0.00679267	0.109801	0.458804		0.141851	0.110937	0.00543196	0.200986	0.663764		0.237834	0.110217	0.00916747	0.0309133	0.26855		0.171896	0.110942	0.00658268	0.121226	0.631399		0.0776861	0.109712	0.00300841	0.478817	0.867098		0.195873	0.110681	0.00751856	0.0767304	0.610903		0.141708	0.110624	0.00544189	0.200164	0.65938		55337/82(55419)	CAT-MUL	LOGISTIC-BINARY	Work environment	Online follow-up > Work environment > Employment history
41248#1001	Destinations on discharge from hospital (recoded): Usual Place of residence: Living with relatives	258845	0.0042411	0.0309476	0.26855	jawinski > smith > kaufmann > enigma > brainageFactor > leonardsen > wen		-0.00697687	0.0105667	-0.00129781	0.509073	0.839157		-0.0127141	0.0105585	-0.00236685	0.228521	0.689297		0.0228467	0.0105884	0.0042411	0.0309476	0.26855		-0.0154791	0.0105751	-0.00287707	0.143259	0.665695		-0.00264541	0.010572	-0.000491842	0.802407	0.963671		-0.0156619	0.0105655	-0.00291368	0.138236	0.68633		-0.00259444	0.010549	-0.000483417	0.805724	0.956343		247306/11539(258845)	CAT-MUL	LOGISTIC-BINARY	Hospital Inpatient - Administration	Health-related outcomes > Hospital inpatient > Summary Administration
20003#1140881448	Treatment/medication code: scheriproct ointment	271842	0.00472668	0.0137229	0.268828	kaufmann > enigma > wen > leonardsen > smith > jawinski > brainageFactor		0.00855753	0.174093	9.42939e-05	0.960789	0.992869		0.303607	0.174076	0.00334558	0.0811	0.46319		0.0578241	0.174139	0.000636935	0.739824	0.937044		0.427546	0.173471	0.00472668	0.0137229	0.268828		-0.175416	0.174529	-0.00192797	0.314795	0.787215		0.129303	0.173719	0.0014275	0.45671	0.896059		-0.287969	0.174588	-0.00316365	0.0990495	0.488414		271809/33(271842)	CAT-MUL	LOGISTIC-BINARY	Medications	UK Biobank Assessment Centre > Verbal interview > Medications
22601#92263197	Job coding: theme park or arcade attendant; fairground/funfair worker, snooker hall attendant, or other leisure attendants	55419	0.0104604	0.0137933	0.268828	kaufmann > enigma > leonardsen > wen > smith > jawinski > brainageFactor		-0.0448671	0.136164	-0.00139981	0.741757	0.932872		-0.121366	0.136361	-0.00378085	0.37344	0.794615		0.063645	0.136208	0.00198498	0.640298	0.900294		-0.336113	0.136503	-0.0104604	0.0137933	0.268828		0.101291	0.135942	0.00316563	0.456139	0.859414		-0.0682065	0.136143	-0.00212833	0.616352	0.946744		-0.0739669	0.135981	-0.0023108	0.586454	0.896953		55365/54(55419)	CAT-MUL	LOGISTIC-BINARY	Work environment	Online follow-up > Work environment > Employment history
398	Number of correct matches in round	271879	0.0041361	0.0310324	0.268934	jawinski > leonardsen > enigma > brainageFactor > wen > kaufmann > smith		-0.0179452	0.0116747	-0.00294824	0.124226	0.485227		-0.0209957	0.0116687	-0.00345045	0.0719968	0.439417		-0.0251585	0.0116756	-0.0041361	0.0310324	0.268934		-0.0113656	0.0116664	-0.00188911	0.324616	0.813964		-0.0235574	0.0116665	-0.00387903	0.0431133	0.403747		-0.00792958	0.0116635	-0.00132612	0.489275	0.904742		-0.0120885	0.011675	-0.00199342	0.298616	0.741812		271879	INTEGER	ORDERED-LOGISTIC	Cognitive function	UK Biobank Assessment Centre > Cognitive function > Pairs matching
20001#1023	Cancer code, self-reported: rectal cancer	271842	0.00413514	0.0310829	0.269021	jawinski > wen > leonardsen > brainageFactor > kaufmann > smith > enigma		0.118569	0.067973	0.00334571	0.0810883	0.392912		0.0237228	0.0679762	0.000669361	0.727094	0.95415		0.146512	0.0679566	0.00413514	0.0310829	0.269021		0.0995603	0.0679066	0.00281203	0.142607	0.665695		0.121561	0.0678545	0.00343615	0.0732031	0.519187		0.0591378	0.0679704	0.00166877	0.384264	0.861047		0.123725	0.0679558	0.00349207	0.06865	0.398182		271625/217(271842)	CAT-MUL	LOGISTIC-BINARY	Medical history and conditions	UK Biobank Assessment Centre > Verbal interview > Medical conditions
90108	Fraction acceleration <= 17 milli-gravities	48837	0.00999397	0.0271996	0.269265	enigma > leonardsen > jawinski > wen > brainageFactor > kaufmann > smith		0.00132244	0.00446017	0.00134174	0.766844	0.938304		0.00982721	0.00444941	0.00999397	0.0271996	0.269265		-0.00556581	0.00444339	-0.00566821	0.210345	0.649849		0.00111924	0.00445024	0.0011381	0.801423	0.97461		-0.00767979	0.00444456	-0.00781887	0.0840031	0.544914		0.000347307	0.0044563	0.00035268	0.937878	0.993843		-0.00272178	0.0044759	-0.00275178	0.543116	0.879603		48837	CONTINUOUS	LINEAR	Physical activity	Additional exposures > Physical activity measurement > Acceleration intensity distribution
22601#71213337	Job coding: collector/door-to-door salesperson, canvasser, credit agent, insurance agent, travelling salesperson, commercial traveller	55419	0.00892214	0.0356912	0.270162	wen > brainageFactor > enigma > leonardsen > jawinski > smith > kaufmann		0.0662222	0.0459371	0.00612386	0.149406	0.530276		0.0541158	0.0460015	0.00499733	0.239424	0.69819		0.0462845	0.0459379	0.00428007	0.31366	0.737103		0.00230978	0.0459514	0.000213535	0.959909	0.996492		0.0538588	0.0460209	0.00497157	0.241855	0.74793		-0.010931	0.0461057	-0.00100716	0.812584	0.977907		0.0964054	0.0458997	0.00892214	0.0356912	0.270162		54938/481(55419)	CAT-MUL	LOGISTIC-BINARY	Work environment	Online follow-up > Work environment > Employment history
22617#7121	Job code - historical: Collector salespersons and credit agents	55419	0.00892214	0.0356912	0.270162	wen > brainageFactor > enigma > leonardsen > jawinski > smith > kaufmann		0.0662222	0.0459371	0.00612386	0.149406	0.530276		0.0541158	0.0460015	0.00499733	0.239424	0.69819		0.0462845	0.0459379	0.00428007	0.31366	0.737103		0.00230978	0.0459514	0.000213535	0.959909	0.996492		0.0538588	0.0460209	0.00497157	0.241855	0.74793		-0.010931	0.0461057	-0.00100716	0.812584	0.977907		0.0964054	0.0458997	0.00892214	0.0356912	0.270162		54938/481(55419)	CAT-MUL	LOGISTIC-BINARY	Work environment	Online follow-up > Work environment > Employment history
131882	Date M22 first reported (disorders of patella)	271879	0.00402661	0.0357669	0.270162	wen > brainageFactor > smith > enigma > kaufmann > jawinski > leonardsen		-0.0470998	0.0234907	-0.00384535	0.0449575	0.285615		-0.0356144	0.0234867	-0.00290816	0.129425	0.562455		-0.00665188	0.0234794	-0.00054334	0.776941	0.947589		-0.0235688	0.0234945	-0.00192391	0.315781	0.805326		-7.40592e-05	0.0234844	-6.04805e-06	0.997484	0.999096		-0.0429425	0.0235041	-0.00350394	0.0676951	0.587595		-0.049304	0.023483	-0.00402661	0.0357669	0.270162		270051/1828(271879)	DATE	LOGISTIC-BINARY	First occurrences	Health-related outcomes > First occurrences > Musculoskeletal system and connective tissue disorders
22614#1	Worked with pesticides	53844	0.00950515	0.0274076	0.270335	enigma > leonardsen > kaufmann > jawinski > smith > wen > brainageFactor		-0.00158751	0.023181	-0.000295149	0.945399	0.990257		0.051144	0.0231886	0.00950515	0.0274076	0.270335		-0.00728273	0.0231804	-0.00135404	0.753377	0.940942		-0.0207517	0.0231634	-0.00386107	0.370292	0.84831		-0.0314964	0.0232341	-0.00584234	0.175203	0.694041		-0.00630273	0.0232183	-0.00116992	0.786032	0.976598		0.00469898	0.0231721	0.00087397	0.839295	0.965341		51889/1955(53844)	CAT-MUL	LOGISTIC-BINARY	Work environment	Online follow-up > Work environment > Employment history
130942	Date F65 first reported (disorders of sexual preference)	271879	0.00413483	0.0310843	0.270416	leonardsen > jawinski > wen > brainageFactor > smith > kaufmann > enigma		0.430657	0.242385	0.0034082	0.0755504	0.3751		0.0415555	0.242742	0.000328351	0.86406	0.983995		0.520861	0.24188	0.00412992	0.0312847	0.270416		-0.056096	0.243257	-0.000442219	0.81764	0.975124		0.520412	0.241466	0.00413483	0.0310843	0.353337		0.263302	0.242456	0.00208191	0.277679	0.806469		0.500923	0.241607	0.00397651	0.038131	0.281306		271862/17(271879)	DATE	LOGISTIC-BINARY	First occurrences	Health-related outcomes > First occurrences > Mental and behavioural disorders
20003#1141173328	Treatment/medication code: ursodeoxycholic acid	271842	0.00402004	0.0360826	0.27159	wen > kaufmann > jawinski > leonardsen > brainageFactor > enigma > smith		0.0732021	0.101531	0.00138286	0.47091	0.818675		-0.0628916	0.101498	-0.00118846	0.535492	0.886639		0.103118	0.101516	0.00194825	0.309732	0.736269		-0.175868	0.101797	-0.00331361	0.0840474	0.557928		0.0872791	0.101637	0.00164711	0.390465	0.827644		0.00618933	0.101479	0.000116982	0.951365	0.995251		0.212699	0.101481	0.00402004	0.0360826	0.27159		271745/97(271842)	CAT-MUL	LOGISTIC-BINARY	Medications	UK Biobank Assessment Centre > Verbal interview > Medications
22617#8223	Job code - historical: Agricultural machinery drivers	55419	0.00890194	0.0361113	0.27159	wen > brainageFactor > jawinski > leonardsen > kaufmann > smith > enigma		-0.244306	0.14882	-0.00697383	0.100645	0.435672		-0.0546316	0.148001	-0.00156817	0.712007	0.949289		-0.20058	0.148378	-0.0057419	0.176467	0.610927		-0.151255	0.147778	-0.00434869	0.305965	0.798434		-0.167012	0.149042	-0.00476066	0.262411	0.761575		-0.0605481	0.149116	-0.001725	0.684684	0.958949		-0.311887	0.148849	-0.00890194	0.0361113	0.27159		55373/46(55419)	CAT-MUL	LOGISTIC-BINARY	Work environment	Online follow-up > Work environment > Employment history
20003#1141193290	Treatment/medication code: lyrinel xl 5mg m/r tablet	271842	0.00422114	0.0277466	0.271664	enigma > wen > brainageFactor > smith > kaufmann > leonardsen > jawinski		-0.288474	0.158591	-0.003489	0.0688936	0.360986		-0.348344	0.158284	-0.00422114	0.0277466	0.271664		-0.0466256	0.158398	-0.000564586	0.768479	0.944866		-0.108111	0.158378	-0.00130926	0.494843	0.899862		-0.089292	0.158295	-0.00108197	0.572673	0.905948		-0.145841	0.158171	-0.00176858	0.356471	0.843611		-0.329569	0.158483	-0.00398857	0.0375635	0.278284		271802/40(271842)	CAT-MUL	LOGISTIC-BINARY	Medications	UK Biobank Assessment Centre > Verbal interview > Medications
20003#1140910750	Treatment/medication code: glycerol suppository	271842	0.00391786	0.0410801	0.271742	brainageFactor > enigma > leonardsen > wen > jawinski > kaufmann > smith		0.378169	0.185144	0.00391786	0.0410801	0.271742		0.36061	0.185449	0.00372981	0.0518145	0.379456		0.296789	0.185474	0.00306906	0.109563	0.509276		0.175304	0.185437	0.00181303	0.344513	0.828459		0.318149	0.185035	0.00329823	0.0854959	0.54639		0.0385596	0.185732	0.000398202	0.835529	0.977907		0.303057	0.185341	0.00313656	0.101975	0.495125		271813/29(271842)	CAT-MUL	LOGISTIC-BINARY	Medications	UK Biobank Assessment Centre > Verbal interview > Medications
20003#1140879782	Treatment/medication code: indoramin	271842	0.00470638	0.0141336	0.272266	kaufmann > smith > enigma > leonardsen > jawinski > brainageFactor > wen		-0.0248851	0.117469	-0.000406359	0.83221	0.957427		-0.144179	0.117592	-0.00235182	0.220123	0.679472		0.0625536	0.117396	0.00102203	0.594126	0.886162		-0.288829	0.117708	-0.00470638	0.0141336	0.272266		0.134373	0.11674	0.00220801	0.249641	0.7505		-0.171349	0.117372	-0.00280022	0.144292	0.696569		0.000578594	0.117225	9.46747e-06	0.996062	0.998875		271769/73(271842)	CAT-MUL	LOGISTIC-BINARY	Medications	UK Biobank Assessment Centre > Verbal interview > Medications
22601#11733451	Job coding: senior officer in customs and excise or immigration including senior inspector, customs and excise surveyor, immigration officer	55419	0.00889107	0.036339	0.272317	wen > brainageFactor > jawinski > smith > enigma > kaufmann > leonardsen		-0.409084	0.237177	-0.00732864	0.0844794	0.400552		-0.171976	0.237523	-0.00307609	0.46898	0.854857		-0.405975	0.235903	-0.00731055	0.0852491	0.455141		0.0339416	0.23696	0.00060875	0.886049	0.983787		-0.00235095	0.237608	-4.20423e-05	0.992103	0.998338		-0.203419	0.237478	-0.00363997	0.391509	0.865717		-0.492876	0.2355	-0.00889107	0.036339	0.272317		55401/18(55419)	CAT-MUL	LOGISTIC-BINARY	Work environment	Online follow-up > Work environment > Employment history
20003#1140888438	Treatment/medication code: glucose product	271842	0.00412199	0.0316224	0.272625	jawinski > brainageFactor > wen > leonardsen > kaufmann > smith > enigma		-0.191136	0.132619	-0.00276471	0.14945	0.530276		-0.0163543	0.13245	-0.000236853	0.901718	0.992454		-0.285581	0.132899	-0.00412199	0.0316224	0.272625		-0.0628639	0.132494	-0.000910096	0.635137	0.941566		-0.0879503	0.132689	-0.00127148	0.507377	0.883944		-0.0253662	0.132369	-0.000367574	0.848019	0.982498		-0.135655	0.132414	-0.00196522	0.305537	0.747322		271785/57(271842)	CAT-MUL	LOGISTIC-BINARY	Medications	UK Biobank Assessment Centre > Verbal interview > Medications
20104#2	Thickness of butter/margarine spread on other bread: medium	108672	0.00651084	0.0318448	0.27299	jawinski > smith > brainageFactor > enigma > leonardsen > kaufmann > wen		-0.0288649	0.019663	-0.00445319	0.1421	0.518486		-0.0265439	0.0196644	-0.00409483	0.177055	0.630484		-0.0422053	0.0196643	-0.00651084	0.0318448	0.27299		-0.0135723	0.0196601	-0.00209423	0.489964	0.899862		-0.0191313	0.0196679	-0.00295081	0.330681	0.796271		-0.0380376	0.019663	-0.00586831	0.0530482	0.531313		-0.0135196	0.0196685	-0.00208521	0.491836	0.855746		106019/2653(108672)	CAT-MUL	LOGISTIC-BINARY	Diet by 24-hour recall	Online follow-up > Diet by 24-hour recall > Bread/pasta/rice yesterday
22601#61133076	Job coding: dental nurse or assistant	55419	0.0091115	0.031952	0.27299	jawinski > brainageFactor > leonardsen > smith > kaufmann > enigma > wen		-0.145338	0.0804203	-0.0076773	0.0707073	0.363544		-0.101926	0.0805118	-0.00537795	0.205502	0.668029		-0.173441	0.0808638	-0.0091115	0.031952	0.27299		-0.107314	0.0806001	-0.00565597	0.18303	0.709283		-0.135629	0.0803326	-0.00717224	0.0913253	0.555414		-0.128031	0.0803103	-0.00677257	0.110857	0.655428		-0.0445824	0.0805118	-0.00235231	0.579747	0.894435		55264/155(55419)	CAT-MUL	LOGISTIC-BINARY	Work environment	Online follow-up > Work environment > Employment history
22617#6113	Job code - historical: Dental nurses	55419	0.0091115	0.031952	0.27299	jawinski > brainageFactor > leonardsen > smith > kaufmann > enigma > wen		-0.145338	0.0804203	-0.0076773	0.0707073	0.363544		-0.101926	0.0805118	-0.00537795	0.205502	0.668029		-0.173441	0.0808638	-0.0091115	0.031952	0.27299		-0.107314	0.0806001	-0.00565597	0.18303	0.709283		-0.135629	0.0803326	-0.00717224	0.0913253	0.555414		-0.128031	0.0803103	-0.00677257	0.110857	0.655428		-0.0445824	0.0805118	-0.00235231	0.579747	0.894435		55264/155(55419)	CAT-MUL	LOGISTIC-BINARY	Work environment	Online follow-up > Work environment > Employment history
22601#35363269	Job coding: import agent, export agent, shipping agent	55419	0.00909463	0.0322709	0.274654	jawinski > kaufmann > brainageFactor > wen > smith > leonardsen > enigma		-0.175046	0.119782	-0.00620776	0.14391	0.520802		-0.0465714	0.119515	-0.00165534	0.696773	0.943603		-0.256428	0.119765	-0.00909463	0.0322709	0.274654		-0.180797	0.120127	-0.00639382	0.132276	0.652489		0.0509542	0.120045	0.00180332	0.671189	0.929759		-0.0525307	0.119885	-0.00186146	0.661239	0.955712		-0.0952498	0.119802	-0.00337743	0.426568	0.821246		55349/70(55419)	CAT-MUL	LOGISTIC-BINARY	Work environment	Online follow-up > Work environment > Employment history
22617#3536	Job code - historical: Importers, exporters	55419	0.00909463	0.0322709	0.274654	jawinski > kaufmann > brainageFactor > wen > smith > leonardsen > enigma		-0.175046	0.119782	-0.00620776	0.14391	0.520802		-0.0465714	0.119515	-0.00165534	0.696773	0.943603		-0.256428	0.119765	-0.00909463	0.0322709	0.274654		-0.180797	0.120127	-0.00639382	0.132276	0.652489		0.0509542	0.120045	0.00180332	0.671189	0.929759		-0.0525307	0.119885	-0.00186146	0.661239	0.955712		-0.0952498	0.119802	-0.00337743	0.426568	0.821246		55349/70(55419)	CAT-MUL	LOGISTIC-BINARY	Work environment	Online follow-up > Work environment > Employment history
40006#D332	Type of cancer: ICD10: D33.2 Brain, unspecified	271879	0.00415832	0.0301404	0.275177	smith > wen > brainageFactor > jawinski > kaufmann > enigma > leonardsen		0.506091	0.248806	0.00390126	0.041931	0.275452		0.282667	0.249999	0.00216858	0.258165	0.705529		0.379928	0.248481	0.00293219	0.126288	0.536056		0.368464	0.249894	0.00282767	0.140373	0.66456		0.16677	0.249647	0.00128151	0.504002	0.882306		0.541486	0.249688	0.00415832	0.0301404	0.419191		0.519216	0.248624	0.00400519	0.0367621	0.275177		271863/16(271879)	CAT-MUL	LOGISTIC-BINARY	Cancer register	Health-related outcomes > Cancer register
23020	p22 antigen for Toxoplasma gondii	5301	0.0348779	0.0110708	0.275651	smith > jawinski > enigma > brainageFactor > wen > kaufmann > leonardsen		0.0136457	0.0139754	0.0134139	0.328797	0.721639		0.0142549	0.0138664	0.0141227	0.303877	0.741744		0.0177248	0.0137058	0.0177646	0.195886	0.636145		0.00753046	0.0136873	0.00755906	0.582133	0.924529		-0.0042071	0.0138473	-0.00417441	0.761223	0.953464		0.0352067	0.0138567	0.0348779	0.0110708	0.275651		0.00956366	0.0139566	0.00941449	0.493123	0.855746		5301	INTEGER	LINEAR	Blood and urine assays	Biological samples > Assay results > Blood assays > Infectious Diseases > Infectious Disease Antigens
24017	Nitrogen dioxide air pollution; 2006	268047	0.00472524	0.014428	0.275913	kaufmann > leonardsen > brainageFactor > enigma > smith > wen > jawinski		0.00273797	0.00192552	0.00274647	0.155044	0.539118		0.00232393	0.00192575	0.00233087	0.227522	0.688156		0.000897253	0.00192563	0.000899996	0.641247	0.900294		0.00471139	0.00192582	0.00472524	0.014428	0.275913		0.00434598	0.00192553	0.00435942	0.0240063	0.316653		-0.00149078	0.00192568	-0.0014953	0.438835	0.888137		0.00127496	0.00192576	0.00127876	0.507935	0.862387		268047	CONTINUOUS	LINEAR	Lifestyle and environment	Additional exposures > Local environment > Residential air pollution
130762	Date E46 first reported (unspecified protein-energy malnutrition)	271879	0.00467846	0.0147092	0.275913	kaufmann > enigma > wen > smith > leonardsen > brainageFactor > jawinski		0.0118291	0.0486102	0.000466732	0.807724	0.950489		-0.042748	0.0486435	-0.00168551	0.379479	0.799383		0.00483853	0.0486592	0.000190716	0.920787	0.983259		0.118556	0.048602	0.00467846	0.0147092	0.275913		-0.0150271	0.0486469	-0.000592463	0.757381	0.951593		0.0312888	0.0486293	0.00123404	0.51993	0.917292		0.0317223	0.0485982	0.00125194	0.513895	0.864337		271455/424(271879)	DATE	LOGISTIC-BINARY	First occurrences	Health-related outcomes > First occurrences > Endocrine, nutritional and metabolic diseases
40011#8330	Histology of cancer tumour: Follicular adenocarcinoma	271879	0.00400019	0.0369977	0.276012	wen > smith > brainageFactor > jawinski > enigma > leonardsen > kaufmann		0.0951551	0.106534	0.00171307	0.371735	0.755991		-0.0838989	0.106583	-0.00150972	0.431166	0.833224		0.0895697	0.106602	0.00161146	0.400771	0.794085		0.00792686	0.106637	0.000142565	0.940743	0.993987		-0.0177029	0.106725	-0.000318136	0.86825	0.977352		0.136212	0.10649	0.00245317	0.200851	0.759531		0.221973	0.106425	0.00400019	0.0369977	0.276012		271791/88(271879)	CAT-MUL	LOGISTIC-BINARY	Cancer register	Health-related outcomes > Cancer register
41250#2002	Methods of discharge from hospital (recoded): Discharged without clinical advice/consent: Self discharge	270088	0.00411392	0.0325155	0.276029	jawinski > smith > enigma > brainageFactor > leonardsen > wen > kaufmann		0.109928	0.073536	0.00287669	0.13491	0.505572		-0.109624	0.0733244	-0.00287692	0.134879	0.573304		0.157938	0.0738768	0.00411392	0.0325155	0.276029		0.0550406	0.0736514	0.00143802	0.454859	0.888753		0.0731257	0.0737459	0.00190811	0.321373	0.791444		0.139361	0.0737096	0.00363803	0.0586656	0.556247		0.0716424	0.0730512	0.00188716	0.326714	0.763591		269902/186(270088)	CAT-MUL	LOGISTIC-BINARY	Hospital Inpatient - Administration	Health-related outcomes > Hospital inpatient > Summary Administration
20003#1140871024	Treatment/medication code: vitamin b compound tablet	271842	0.00420754	0.0282529	0.276213	enigma > wen > brainageFactor > kaufmann > jawinski > smith > leonardsen		-0.0218544	0.0224124	-0.00187024	0.329506	0.72224		-0.0491647	0.0224113	-0.00420754	0.0282529	0.276213		0.0139697	0.022426	0.00119476	0.533331	0.858782		-0.0167893	0.0224261	-0.0014359	0.454065	0.888747		0.00307626	0.0224272	0.000263084	0.890899	0.979644		0.00601471	0.0223995	0.000515018	0.788298	0.976598		-0.0257232	0.0224076	-0.00220177	0.250981	0.700955		269835/2007(271842)	CAT-MUL	LOGISTIC-BINARY	Medications	UK Biobank Assessment Centre > Verbal interview > Medications
20003#1141200748	Treatment/medication code: care ibuprofen 10% gel	271842	0.00389843	0.0420942	0.276251	brainageFactor > jawinski > enigma > leonardsen > wen > smith > kaufmann		-0.426553	0.209881	-0.00389843	0.0420942	0.276251		-0.338717	0.208765	-0.00311172	0.104716	0.516435		-0.369395	0.209245	-0.00338582	0.0775106	0.437734		-0.00509479	0.208503	-4.6853e-05	0.980511	0.997292		-0.30222	0.209867	-0.00276207	0.149838	0.658477		-0.241604	0.207584	-0.00223226	0.244479	0.785957		-0.267088	0.20958	-0.00244461	0.202457	0.660577		271819/23(271842)	CAT-MUL	LOGISTIC-BINARY	Medications	UK Biobank Assessment Centre > Verbal interview > Medications
41246#2360	Treatment speciality of consultant (recoded): Palliative medicine	260245	0.00418615	0.0327169	0.277031	jawinski > enigma > leonardsen > smith > kaufmann > brainageFactor > wen		0.00911915	0.0254667	0.000701943	0.720276	0.92653		-0.0333455	0.0254672	-0.0025667	0.190406	0.650807		0.0544092	0.0254785	0.00418615	0.0327169	0.277031		-0.0107424	0.0254612	-0.000827066	0.673084	0.951162		0.0328112	0.0254616	0.00252612	0.197509	0.714689		0.0129689	0.0254528	0.000998819	0.610375	0.944987		0.00587404	0.0254735	0.000452031	0.817626	0.958584		258688/1557(260245)	CAT-MUL	LOGISTIC-BINARY	Hospital Inpatient - Administration	Health-related outcomes > Hospital inpatient > Summary Administration
41249#2006	Methods of admission to hospital (recoded): Emergency admission: NHS Direct Services	271344	0.0039961	0.0373785	0.278225	wen > jawinski > brainageFactor > leonardsen > smith > kaufmann > enigma		0.30448	0.211	0.00277123	0.148865	0.529793		-0.0524181	0.212063	-0.000474585	0.804743	0.972827		0.375233	0.210867	0.00341662	0.075118	0.433035		-0.0797732	0.211643	-0.000723406	0.706303	0.957371		-0.164897	0.212788	-0.00148818	0.438222	0.852373		0.0842499	0.213574	0.000757455	0.693166	0.961659		0.439816	0.211329	0.0039961	0.0373785	0.278225		271322/22(271344)	CAT-MUL	LOGISTIC-BINARY	Hospital Inpatient - Administration	Health-related outcomes > Hospital inpatient > Summary Administration
20003#1141157126	Treatment/medication code: montelukast product	271842	0.00485345	0.0113889	0.278359	smith > kaufmann > brainageFactor > jawinski > wen > leonardsen > enigma		0.0785049	0.0437824	0.00343908	0.0729585	0.369382		0.00299276	0.043807	0.000131031	0.945533	0.995381		0.0563956	0.0438112	0.0024689	0.198008	0.637141		0.0948558	0.0438184	0.00415192	0.0304063	0.387603		0.0210384	0.043823	0.000920786	0.631169	0.917018		0.110832	0.0437979	0.00485345	0.0113889	0.278359		0.0442999	0.043786	0.0019405	0.311661	0.751399		271320/522(271842)	CAT-MUL	LOGISTIC-BINARY	Medications	UK Biobank Assessment Centre > Verbal interview > Medications
30660	Direct bilirubin	220729	0.0048122	0.0237669	0.278618	smith > wen > leonardsen > kaufmann > enigma > jawinski > brainageFactor		-0.000502726	0.0020444	-0.000523408	0.805755	0.949719		0.00150474	0.00204417	0.00156682	0.46166	0.848995		0.000768102	0.00204325	0.000800149	0.706974	0.928704		-0.00247679	0.0020444	-0.00257867	0.225703	0.745512		0.00360654	0.00204614	0.00375166	0.0779675	0.532791		-0.00462199	0.00204433	-0.0048122	0.0237669	0.377996		-0.00424579	0.00204323	-0.00442292	0.0377113	0.278618		220729	CONTINUOUS	LINEAR	Blood and urine assays	Biological samples > Assay results > Blood assays > Blood biochemistry
130970	Date F84 first reported (pervasive developmental disorders)	271879	0.0038895	0.0425532	0.278712	brainageFactor > jawinski > wen > enigma > leonardsen > smith > kaufmann		0.153345	0.0756209	0.0038895	0.0425532	0.278712		0.104735	0.0757142	0.00265322	0.166529	0.616361		0.140204	0.0754734	0.00356304	0.0631909	0.398799		0.0454671	0.0756493	0.00115278	0.547787	0.916822		0.0918152	0.0755708	0.00233039	0.224324	0.734172		0.055581	0.0758513	0.00140547	0.463656	0.897071		0.113203	0.0756778	0.00286913	0.134648	0.551145		271704/175(271879)	DATE	LOGISTIC-BINARY	First occurrences	Health-related outcomes > First occurrences > Mental and behavioural disorders
20003#1140868064	Treatment/medication code: serc-8 tablet	271842	0.00408713	0.0330911	0.279171	jawinski > brainageFactor > leonardsen > wen > enigma > kaufmann > smith		-0.222195	0.116537	-0.00365706	0.0565542	0.326932		-0.13203	0.116221	-0.00217892	0.255934	0.704116		-0.248528	0.116628	-0.00408713	0.0330911	0.279171		-0.0829716	0.116486	-0.00136614	0.47629	0.897944		-0.150478	0.116717	-0.00247287	0.197289	0.714689		0.0220882	0.116215	0.000364549	0.849255	0.982498		-0.138704	0.116423	-0.00228511	0.233488	0.689439		271768/74(271842)	CAT-MUL	LOGISTIC-BINARY	Medications	UK Biobank Assessment Centre > Verbal interview > Medications
23107	Impedance of leg (right)	266866	0.00412428	0.0331244	0.279171	jawinski > wen > smith > leonardsen > enigma > kaufmann > brainageFactor		-0.000233554	0.0017487	-0.00025854	0.893751	0.9787		-0.00195488	0.00174847	-0.0021643	0.263544	0.709902		-0.0037255	0.00174859	-0.00412428	0.0331244	0.279171		-0.00075249	0.00174925	-0.000832733	0.667064	0.949317		-0.00224225	0.0017488	-0.00248199	0.199782	0.718417		-0.00311691	0.00174884	-0.00345007	0.0747041	0.607873		0.00347476	0.00174906	0.00384566	0.0469621	0.323185		266866	CONTINUOUS	LINEAR	Physical measures	UK Biobank Assessment Centre > Physical measures > Anthropometry > Impedance measures
102530	Powdered/instant soup intake	108667	0.00613857	0.0430135	0.280347	brainageFactor > enigma > jawinski > wen > kaufmann > leonardsen > smith		0.0305742	0.0151083	0.00613857	0.0430135	0.280347		0.0302655	0.0150735	0.00609066	0.044666	0.357088		0.0251106	0.0151001	0.00504429	0.0963443	0.481309		0.017233	0.0150877	0.00346593	0.253234	0.766407		0.0134327	0.0150938	0.0027	0.373444	0.81473		-0.00444861	0.0150591	-0.000896438	0.767608	0.971669		0.0204064	0.0151211	0.0040934	0.177216	0.62624		108667	CAT-SIN	ORDERED-LOGISTIC	Diet by 24-hour recall	Online follow-up > Diet by 24-hour recall > Soup/snacks/pastries yesterday
20003#1140863176	Treatment/medication code: lormetazepam	271842	0.00418758	0.0290099	0.280724	enigma > jawinski > wen > kaufmann > brainageFactor > smith > leonardsen		-0.152622	0.185807	-0.00157546	0.411407	0.781214		0.405121	0.18558	0.00418758	0.0290099	0.280724		-0.334822	0.185503	-0.00346185	0.0710808	0.423364		-0.186831	0.186424	-0.00192225	0.316231	0.805918		-0.104479	0.185946	-0.00107779	0.574158	0.907218		0.110299	0.185706	0.0011393	0.552505	0.93431		-0.309897	0.186182	-0.00319257	0.0960007	0.478958		271813/29(271842)	CAT-MUL	LOGISTIC-BINARY	Medications	UK Biobank Assessment Centre > Verbal interview > Medications
131636	Date K57 first reported (diverticular disease of intestine)	271879	0.00407646	0.0335399	0.282203	jawinski > smith > kaufmann > enigma > wen > leonardsen > brainageFactor		-0.00122661	0.00537037	-0.000438042	0.819333	0.952759		-0.00548851	0.00536872	-0.00196064	0.306631	0.743721		0.0114182	0.0053719	0.00407646	0.0335399	0.282203		-0.00597526	0.00537007	-0.00213399	0.265837	0.771788		0.00126532	0.00537031	0.000451874	0.813731	0.967794		-0.00812479	0.00536741	-0.00290309	0.130094	0.676924		0.00229384	0.0053705	0.000819152	0.669291	0.921072		229610/42269(271879)	DATE	LOGISTIC-BINARY	First occurrences	Health-related outcomes > First occurrences > Digestive system disorders
20003#1140870486	Treatment/medication code: folicin tablet	271842	0.00465182	0.0152913	0.282294	kaufmann > leonardsen > brainageFactor > smith > jawinski > enigma > wen		0.340319	0.212718	0.00306912	0.109556	0.458066		0.163752	0.21309	0.00147409	0.442152	0.839116		0.252829	0.212636	0.00228053	0.234427	0.669514		0.515231	0.212442	0.00465182	0.0152913	0.282294		0.350224	0.212462	0.0031625	0.0991717	0.571397		0.253815	0.212964	0.00228581	0.233345	0.778932		0.142687	0.212977	0.00128511	0.502835	0.859407		271820/22(271842)	CAT-MUL	LOGISTIC-BINARY	Medications	UK Biobank Assessment Centre > Verbal interview > Medications
40006#C500	Type of cancer: ICD10: C50.0 Nipple and areola	271879	0.00407375	0.0336581	0.282482	jawinski > brainageFactor > leonardsen > kaufmann > enigma > smith > wen		0.151137	0.105728	0.00274159	0.152855	0.535961		0.111885	0.105686	0.00203035	0.289753	0.734378		0.224608	0.10574	0.00407375	0.0336581	0.282482		0.123649	0.106029	0.00223651	0.24355	0.759209		0.125231	0.106068	0.00226446	0.237709	0.746732		-0.088142	0.105763	-0.00159839	0.4046	0.872553		0.0372962	0.105952	0.000675107	0.724828	0.941004		271790/89(271879)	CAT-MUL	LOGISTIC-BINARY	Cancer register	Health-related outcomes > Cancer register
20003#1140874192	Treatment/medication code: macrodantin 100mg capsule	271842	0.00483846	0.0116452	0.282544	smith > brainageFactor > leonardsen > jawinski > wen > kaufmann > enigma		-0.535846	0.26889	-0.00382236	0.0462692	0.291217		-0.150149	0.266641	-0.00107996	0.573384	0.903172		-0.51615	0.269443	-0.00367459	0.0553803	0.369374		-0.330616	0.267759	-0.00236828	0.216911	0.737898		-0.523528	0.270084	-0.0037177	0.0525794	0.44644		-0.67338	0.266831	-0.00483846	0.0116452	0.282544		-0.461618	0.268671	-0.00329533	0.0857712	0.449977		271828/14(271842)	CAT-MUL	LOGISTIC-BINARY	Medications	UK Biobank Assessment Centre > Verbal interview > Medications
5188	Duration visual-acuity screen displayed (left)	65633	0.00854073	0.0286629	0.283202	kaufmann > brainageFactor > jawinski > enigma > wen > leonardsen > smith		0.00779314	0.00386394	0.00787252	0.0437071	0.283202		0.00412259	0.00387356	0.00415439	0.287192	0.732074		0.00534098	0.00386547	0.00539338	0.167056	0.599388		0.00845825	0.00386557	0.00854073	0.0286629	0.387183		-0.000496428	0.00387814	-0.000499671	0.898142	0.98058		0.000314441	0.00386202	0.000317816	0.935108	0.993843		0.00308109	0.00386476	0.00311194	0.425314	0.821246		65633	INTEGER	LINEAR	Physical measures	UK Biobank Assessment Centre > Physical measures > Eye measures > Visual acuity
5209	Number of rounds to result (left)	65379	0.00788241	0.0438511	0.283858	brainageFactor > enigma > wen > leonardsen > jawinski > kaufmann > smith		-0.014078	0.00698693	-0.00788241	0.0438511	0.283858		-0.0112132	0.00702057	-0.00624888	0.110087	0.527519		-0.00729615	0.00699605	-0.00407762	0.297128	0.722814		-0.00371691	0.00698611	-0.00208358	0.594207	0.930202		-0.00850322	0.00701272	-0.00474445	0.225084	0.734172		0.000398588	0.00699508	0.000277029	0.94353	0.994544		-0.00991911	0.00698921	-0.005553	0.155647	0.592848		65379	INTEGER	ORDERED-LOGISTIC	Physical measures	UK Biobank Assessment Centre > Physical measures > Eye measures > Visual acuity
894	Duration of moderate activity	200582	0.00457989	0.0402497	0.284399	leonardsen > brainageFactor > wen > kaufmann > jawinski > smith > enigma		0.00840464	0.00417339	0.00449665	0.0440203	0.284399		0.00119588	0.00417376	0.000639734	0.774486	0.966726		0.00643043	0.00416658	0.00344604	0.122744	0.528418		0.00646254	0.00417803	0.00345374	0.12191	0.632486		0.00857311	0.00417969	0.00457989	0.0402497	0.399138		0.00351269	0.00417225	0.00187989	0.399826	0.87055		0.00660711	0.00417888	0.00353029	0.113857	0.515536		200582	INTEGER	ORDERED-LOGISTIC	Lifestyle and environment	UK Biobank Assessment Centre > Touchscreen > Lifestyle and environment > Physical activity
100430	Herbal tea intake	108672	0.00733529	0.0155996	0.284821	kaufmann > smith > brainageFactor > wen > enigma > leonardsen > jawinski		-0.0169498	0.00906406	-0.00567277	0.0614747	0.338595		-0.00739121	0.00903726	-0.00248103	0.413427	0.82235		-0.00322432	0.00905895	-0.00107972	0.721892	0.932395		-0.0218863	0.00905132	-0.00733529	0.0155996	0.284821		-0.00448564	0.00906252	-0.0015015	0.62062	0.91491		-0.0172212	0.00902851	-0.00578629	0.0564573	0.547126		-0.0147725	0.00906289	-0.00494467	0.103094	0.495779		108672	CAT-SIN	ORDERED-LOGISTIC	Diet by 24-hour recall	Online follow-up > Diet by 24-hour recall > Hot/cold beverages yesterday
20003#1140868172	Treatment/medication code: stemetil 5mg tablet	271842	0.00423435	0.0272625	0.285323	leonardsen > brainageFactor > jawinski > smith > wen > enigma > kaufmann		0.152688	0.0759934	0.00385402	0.0444909	0.285323		0.0845225	0.0759763	0.00213389	0.26589	0.713619		0.140259	0.0760607	0.00353712	0.0651531	0.40295		0.0563946	0.0761173	0.00142112	0.458726	0.891671		0.1678	0.0760136	0.00423435	0.0272625	0.337558		0.116345	0.0759224	0.00293937	0.125388	0.674249		0.101639	0.0760593	0.00256324	0.181407	0.631962		271669/173(271842)	CAT-MUL	LOGISTIC-BINARY	Medications	UK Biobank Assessment Centre > Verbal interview > Medications
41246#2500	Treatment speciality of consultant (recoded): Restorative dentistry	260152	0.00393955	0.0444972	0.285323	brainageFactor > kaufmann > wen > jawinski > enigma > leonardsen > smith		-0.14403	0.0716804	-0.00393955	0.0444972	0.285323		-0.0879684	0.0716352	-0.00240765	0.219438	0.677891		-0.0933359	0.0716733	-0.00255317	0.192833	0.633448		-0.120591	0.0716825	-0.0032983	0.0925097	0.571394		-0.0851081	0.0717182	-0.00232668	0.235336	0.746732		-0.0637713	0.0716811	-0.00174427	0.373647	0.853689		-0.10601	0.0715955	-0.00290301	0.138691	0.555714		259957/195(260152)	CAT-MUL	LOGISTIC-BINARY	Hospital Inpatient - Administration	Health-related outcomes > Hospital inpatient > Summary Administration
22601#35132647	Job coding: ship, merchant navy or hovercraft captain/officer/navigator, master mariner, skipper	55419	0.00853388	0.0445353	0.285323	brainageFactor > kaufmann > smith > wen > leonardsen > jawinski > enigma		0.20267	0.100887	0.00853388	0.0445353	0.285323		0.0770467	0.101625	0.00322077	0.448332	0.841531		0.0951994	0.101235	0.00399476	0.347009	0.762724		0.195772	0.101446	0.00819888	0.0535885	0.475773		0.140572	0.101609	0.00587798	0.166435	0.685643		0.185095	0.101946	0.00771294	0.0694098	0.590828		0.151405	0.100753	0.00638379	0.132884	0.54946		55321/98(55419)	CAT-MUL	LOGISTIC-BINARY	Work environment	Online follow-up > Work environment > Employment history
22608#1	Workplace very hot	55186	0.00855167	0.0445403	0.285323	brainageFactor > smith > enigma > leonardsen > wen > kaufmann > jawinski		0.0173638	0.0086433	0.00855167	0.0445403	0.285323		0.0109339	0.00864299	0.00538526	0.205841	0.668179		0.005531	0.00864079	0.00272489	0.522098	0.855407		0.00765708	0.00864261	0.00377152	0.375626	0.84939		0.0108757	0.00864319	0.00535644	0.208279	0.721339		0.0158171	0.0086428	0.00779038	0.0672327	0.586167		0.0105711	0.00864261	0.00520681	0.221268	0.67657		23492/31694(55186)	CAT-MUL	LOGISTIC-BINARY	Work environment	Online follow-up > Work environment > Employment history
20003#1141168322	Treatment/medication code: plavix 75mg tablet	271842	0.00421202	0.0280852	0.285408	kaufmann > brainageFactor > wen > jawinski > leonardsen > smith > enigma		0.174109	0.0867062	0.00385149	0.0446313	0.285408		0.0390522	0.0868037	0.000862896	0.652783	0.933872		0.12745	0.0868085	0.00281592	0.142056	0.559058		0.190339	0.0866709	0.00421202	0.0280852	0.381706		0.0843587	0.0867177	0.00186587	0.330635	0.796271		0.0677453	0.0868247	0.00149651	0.43524	0.888137		0.16419	0.0867139	0.00363163	0.0582937	0.365545		271709/133(271842)	CAT-MUL	LOGISTIC-BINARY	Medications	UK Biobank Assessment Centre > Verbal interview > Medications
41225#4	Resuscitation methods: Positive pressure by mask, drugs administered	3005	0.0427303	0.0190911	0.285615	kaufmann > brainageFactor > enigma > jawinski > smith > wen > leonardsen		0.219248	0.109439	0.0365579	0.0449954	0.285615		0.156057	0.108377	0.0262741	0.14978	0.595559		0.154739	0.109511	0.0257889	0.157452	0.58273		0.25921	0.110666	0.0427303	0.0190911	0.319882		0.0158278	0.109955	0.0026286	0.885463	0.979644		0.117993	0.109683	0.0196353	0.281832	0.807944		0.0556671	0.108918	0.00933032	0.609127	0.901856		2917/88(3005)	CAT-MUL	LOGISTIC-BINARY	Maternity and sex-specific factors	Health-related outcomes > Hospital inpatient > Summary Maternity
24015	Sum of road length of major roads within 100m	268047	0.00404527	0.0362266	0.285615	smith > brainageFactor > wen > jawinski > enigma > leonardsen > kaufmann		0.0109879	0.00548169	0.00387161	0.04502	0.285615		0.00687227	0.00548188	0.00242156	0.209944	0.672194		0.00707179	0.00548452	0.00249055	0.197245	0.637141		0.00355594	0.00548275	0.0012527	0.516622	0.909921		0.00563384	0.00547956	0.00198607	0.303832	0.783292		0.0114818	0.00548207	0.00404527	0.0362266	0.454193		0.00837156	0.00548183	0.00294972	0.12672	0.540377		268047	CONTINUOUS	ORDERED-LOGISTIC	Lifestyle and environment	Additional exposures > Local environment > Residential air pollution
22617#2443	Job code - historical: Probation officers	55419	0.00875758	0.0392377	0.285615	smith > brainageFactor > wen > jawinski > kaufmann > enigma > leonardsen		0.175797	0.0877096	0.00851443	0.045023	0.285615		0.05687	0.0878588	0.00274971	0.517433	0.877972		0.0874986	0.0876903	0.00423882	0.318346	0.739456		0.0828657	0.0877959	0.00400964	0.345216	0.828868		-0.00595616	0.0879246	-0.000287781	0.945988	0.990999		0.181215	0.0879036	0.00875758	0.0392377	0.470853		0.118824	0.087813	0.00574821	0.175992	0.624571		55289/130(55419)	CAT-MUL	LOGISTIC-BINARY	Work environment	Online follow-up > Work environment > Employment history
20003#1140872290	Treatment/medication code: lamotrigine	271842	0.00384704	0.0448779	0.285615	brainageFactor > enigma > wen > smith > jawinski > kaufmann > leonardsen		-0.106029	0.0528637	-0.00384704	0.0448779	0.285615		-0.0845303	0.0528253	-0.00306922	0.109544	0.526192		-0.0528587	0.0528425	-0.00191862	0.317147	0.73864		-0.0410155	0.0528275	-0.00148917	0.437497	0.888223		-0.0289208	0.0528532	-0.00104954	0.584232	0.910808		-0.0739554	0.0528303	-0.00268499	0.161539	0.71342		-0.074037	0.0528396	-0.00268749	0.16115	0.600764		271483/359(271842)	CAT-MUL	LOGISTIC-BINARY	Medications	UK Biobank Assessment Centre > Verbal interview > Medications
22601#24343291	Job coding: chartered surveyor, building surveyor, land surveyor, mining/minerals surveyor, river/water surveyor, surveyor and estimator, topographer, property surveyor	55419	0.00851988	0.044886	0.285615	brainageFactor > wen > jawinski > enigma > leonardsen > smith > kaufmann		-0.150751	0.0751632	-0.00851988	0.044886	0.285615		-0.104071	0.0747057	-0.00591782	0.163581	0.611559		-0.107126	0.0748722	-0.00607797	0.152479	0.574187		-0.0148326	0.0747481	-0.00084299	0.842695	0.978146		-0.0568433	0.075282	-0.00320771	0.450174	0.856309		-0.0485281	0.0750937	-0.00274526	0.518111	0.91648		-0.140018	0.075227	-0.00790668	0.0626939	0.377812		55239/180(55419)	CAT-MUL	LOGISTIC-BINARY	Work environment	Online follow-up > Work environment > Employment history
102730	White rice intake	108672	0.00608032	0.0450248	0.285615	brainageFactor > leonardsen > wen > enigma > smith > jawinski > kaufmann		-0.0156962	0.007831	-0.00608032	0.0450248	0.285615		-0.0111154	0.00780267	-0.00432152	0.15427	0.599887		-0.00896927	0.00782248	-0.00347833	0.251529	0.686887		-0.0036754	0.00781825	-0.00142603	0.638289	0.941566		-0.0134322	0.00781666	-0.00521332	0.0856867	0.54639		-0.0101051	0.00780856	-0.00392604	0.195585	0.753967		-0.0114485	0.00783264	-0.00443416	0.143812	0.568322		108672	CAT-SIN	ORDERED-LOGISTIC	Diet by 24-hour recall	Online follow-up > Diet by 24-hour recall > Bread/pasta/rice yesterday
22601#81322804	Job coding: assembler, machine operator, foreman	55419	0.0092324	0.0297446	0.285755	enigma > leonardsen > brainageFactor > smith > jawinski > kaufmann > wen		0.0337119	0.072365	0.00197908	0.641293	0.895573		0.158225	0.0728026	0.0092324	0.0297446	0.285755		-0.0173354	0.0724635	-0.00101628	0.810918	0.957232		0.0165168	0.0725949	0.000966583	0.820003	0.975124		0.0727892	0.0727032	0.00425341	0.316684	0.788423		0.0252587	0.0728733	0.00147246	0.728869	0.964938		0.0118182	0.0725056	0.000692446	0.870513	0.970468		55228/191(55419)	CAT-MUL	LOGISTIC-BINARY	Work environment	Online follow-up > Work environment > Employment history
130124	Date A74 first reported (other diseases caused by chlamydiae)	271879	0.00422375	0.02764	0.285803	leonardsen > jawinski > brainageFactor > kaufmann > enigma > smith > wen		-0.44887	0.224131	-0.00384131	0.0451833	0.285803		-0.121853	0.223905	-0.001044	0.586193	0.909453		-0.467232	0.224534	-0.00399039	0.0374633	0.304796		-0.413308	0.222202	-0.00356367	0.063144	0.50458		-0.498872	0.226595	-0.00422375	0.02764	0.338136		0.120299	0.223317	0.00103292	0.590176	0.940277		-0.110431	0.224074	-0.000945214	0.622117	0.905741		271859/20(271879)	DATE	LOGISTIC-BINARY	First occurrences	Health-related outcomes > First occurrences > Certain infectious and parasitic diseases
22607#2	Workplace very cold	54971	0.00926409	0.0298479	0.286333	enigma > leonardsen > brainageFactor > kaufmann > jawinski > wen > smith		0.0196746	0.0152925	0.00548746	0.198241	0.596487		0.033226	0.015297	0.00926409	0.0298479	0.286333		0.0110567	0.0152977	0.00308283	0.469811	0.830982		0.0142155	0.0153004	0.00396284	0.35283	0.835166		0.0239599	0.015298	0.00668024	0.117291	0.601079		0.00542257	0.0152999	0.00151171	0.723019	0.964645		0.00688991	0.0152849	0.00192265	0.652151	0.914912		50243/4728(54971)	CAT-MUL	LOGISTIC-BINARY	Work environment	Online follow-up > Work environment > Employment history
22601#41353316	Job coding: library assistant/clerk, press cuttings clerk	55419	0.008771	0.0389376	0.28649	wen > brainageFactor > smith > enigma > leonardsen > kaufmann > jawinski		0.0328245	0.0495789	0.0028125	0.507915	0.838078		-0.0143564	0.0495745	-0.0012302	0.772123	0.966038		0.00917953	0.0495803	0.000786512	0.85311	0.96778		-0.010671	0.0496482	-0.000913048	0.829815	0.975818		-0.0117598	0.0494649	-0.00100995	0.812075	0.967794		-0.0278526	0.0494725	-0.00239166	0.573423	0.93603		0.102554	0.0496683	0.008771	0.0389376	0.28649		55008/411(55419)	CAT-MUL	LOGISTIC-BINARY	Work environment	Online follow-up > Work environment > Employment history
22601#54343385	Job coding: chef, cook, caterer	55419	0.00876568	0.0390564	0.286859	wen > enigma > brainageFactor > kaufmann > leonardsen > jawinski > smith		-0.0965232	0.0581048	-0.00705674	0.096662	0.429069		-0.110464	0.0580727	-0.00808028	0.0571416	0.396118		-0.0124733	0.058165	-0.000910994	0.830192	0.961225		-0.0813662	0.0581702	-0.00594201	0.161867	0.685093		-0.0429592	0.0579662	-0.00314832	0.458607	0.859915		-0.0111347	0.0580896	-0.000814287	0.847985	0.982498		-0.119807	0.0580592	-0.00876568	0.0390564	0.286859		55121/298(55419)	CAT-MUL	LOGISTIC-BINARY	Work environment	Online follow-up > Work environment > Employment history
20003#1140864346	Treatment/medication code: cocois scalp ointment	271842	0.00449736	0.0190338	0.286974	leonardsen > enigma > wen > smith > brainageFactor > kaufmann > jawinski		-0.0701531	0.26723	-0.000503599	0.792884	0.945487		0.328452	0.267432	0.00235624	0.219257	0.677649		0.0381212	0.267055	0.000273797	0.886485	0.973065		-0.0619074	0.26727	-0.000444199	0.81685	0.975124		-0.6341	0.270497	-0.00449736	0.0190338	0.286974		-0.244113	0.26717	-0.00175265	0.360819	0.845555		-0.310563	0.267589	-0.00222581	0.245846	0.696859		271828/14(271842)	CAT-MUL	LOGISTIC-BINARY	Medications	UK Biobank Assessment Centre > Verbal interview > Medications
22601#91212536	Job coding: builder's labourer, building worker, hod carrier	55419	0.00995263	0.019127	0.287013	leonardsen > jawinski > wen > brainageFactor > kaufmann > enigma > smith		-0.085269	0.0693676	-0.00522191	0.218961	0.613834		-0.0346771	0.0690099	-0.00213464	0.615307	0.920694		-0.0978717	0.069203	-0.00600778	0.157272	0.582389		-0.0618546	0.0691002	-0.00380279	0.370673	0.84831		0.163002	0.0695741	0.00995263	0.019127	0.287013		-0.0257922	0.0692492	-0.00158221	0.709545	0.961659		-0.0961687	0.0693091	-0.00589443	0.165253	0.607541		55207/212(55419)	CAT-MUL	LOGISTIC-BINARY	Work environment	Online follow-up > Work environment > Employment history
22601#81332807	Job coding: routine inspector, tester	55419	0.00995028	0.0191554	0.287013	leonardsen > enigma > brainageFactor > wen > jawinski > smith > kaufmann		0.201365	0.186126	0.00459614	0.279261	0.681044		0.222085	0.186911	0.00504777	0.234715	0.694122		0.117495	0.186499	0.00267625	0.528686	0.856919		0.0523816	0.185682	0.00119874	0.777795	0.967897		0.435793	0.18608	0.00995028	0.0191554	0.287013		0.081028	0.186981	0.00184094	0.664743	0.955712		0.19946	0.18572	0.00456303	0.282739	0.727642		55390/29(55419)	CAT-MUL	LOGISTIC-BINARY	Work environment	Online follow-up > Work environment > Employment history
41229#5PR	PCT responsible for patient data: GREAT YARMOUTH AND WAVENEY PCT	271879	0.00448977	0.0192286	0.287013	leonardsen > brainageFactor > smith > kaufmann > jawinski > wen > enigma		-0.227675	0.131672	-0.00331614	0.08379	0.399309		-0.0826866	0.131334	-0.00120743	0.528973	0.883344		-0.1502	0.13148	-0.00219081	0.253316	0.688949		-0.183472	0.131548	-0.00267473	0.163119	0.687156		-0.308832	0.13192	-0.00448977	0.0192286	0.287013		-0.204533	0.131788	-0.00297657	0.120651	0.666739		-0.120315	0.131632	-0.00175296	0.360704	0.78713		271821/58(271879)	CAT-MUL	LOGISTIC-BINARY	Hospital Inpatient - Administration	Health-related outcomes > Hospital inpatient > Summary Administration
20003#1140862016	Treatment/medication code: ventodisks 200micrograms/blister disks+diskhaler	271842	0.00462823	0.0158172	0.287216	kaufmann > enigma > brainageFactor > smith > leonardsen > wen > jawinski		0.119792	0.144159	0.00159396	0.405937	0.7763		0.145458	0.144229	0.00193443	0.313175	0.748363		-0.0112853	0.144571	-0.000149721	0.937779	0.986766		0.34722	0.143882	0.00462823	0.0158172	0.287216		-0.06072	0.144728	-0.000804735	0.674796	0.92989		0.0771912	0.144112	0.00102732	0.592216	0.940904		0.0432572	0.144234	0.000575249	0.764234	0.948764		271794/48(271842)	CAT-MUL	LOGISTIC-BINARY	Medications	UK Biobank Assessment Centre > Verbal interview > Medications
30897	Estimated sample dilution factor	258235	0.00460146	0.01937	0.28748	leonardsen > wen > brainageFactor > kaufmann > enigma > jawinski > smith		0.00184285	0.00195543	0.00185457	0.345972	0.735536		0.00090484	0.00195476	0.000910906	0.643442	0.931881		-0.000576725	0.00195468	-0.000580616	0.767956	0.944866		0.00145454	0.00195674	0.00146281	0.457269	0.890683		0.00457088	0.00195476	0.00460146	0.01937	0.28748		0.000349972	0.00195453	0.00035236	0.857892	0.983831		0.00259902	0.00195477	0.00261641	0.183658	0.633219		258235	CONTINUOUS	LINEAR	Blood and urine assays	Biological samples > Assay results > Blood assays > Blood biochemistry > Blood biochemistry processing
20003#1141172620	Treatment/medication code: copaxone 20mg injection (pdr for recon)	271842	0.00383492	0.0455567	0.287876	brainageFactor > enigma > smith > wen > jawinski > kaufmann > leonardsen		-0.401897	0.20103	-0.00383492	0.0455567	0.287876		-0.361443	0.200014	-0.00346617	0.0707296	0.437732		-0.17652	0.200658	-0.00168724	0.379024	0.783267		-0.105027	0.200663	-0.0010039	0.600684	0.931826		0.0376582	0.199857	0.000361491	0.850504	0.972655		-0.362398	0.20082	-0.00346123	0.0711319	0.595573		-0.199151	0.199855	-0.00191125	0.319011	0.755494		271817/25(271842)	CAT-MUL	LOGISTIC-BINARY	Medications	UK Biobank Assessment Centre > Verbal interview > Medications
40006#C250	Type of cancer: ICD10: C25.0 Head of pancreas	271879	0.00408895	0.0330012	0.288136	smith > wen > brainageFactor > jawinski > leonardsen > kaufmann > enigma		-0.0846794	0.0492203	-0.00329952	0.0853529	0.402716		0.00478999	0.0491571	0.000186881	0.922374	0.993987		-0.0580537	0.0492426	-0.00226102	0.238423	0.672356		-0.0293055	0.0491762	-0.0011429	0.551222	0.917231		-0.0300415	0.049195	-0.00117117	0.541418	0.895505		-0.104783	0.0491466	-0.00408895	0.0330012	0.440546		-0.101379	0.0492149	-0.00395063	0.0394036	0.288136		271464/415(271879)	CAT-MUL	LOGISTIC-BINARY	Cancer register	Health-related outcomes > Cancer register
21044	Average number of times bowels opened per day	80819	0.00883123	0.0120502	0.288165	smith > jawinski > leonardsen > enigma > kaufmann > wen > brainageFactor		-0.0021907	0.00729386	-0.00105822	0.76354	0.937548		-0.0100393	0.00727125	-0.00485354	0.16765	0.617244		0.0132017	0.00728712	0.00637235	0.0700495	0.420994		-0.0030773	0.00728032	-0.00148652	0.672593	0.951075		0.0114	0.00728526	0.00550107	0.117844	0.602728		-0.0183124	0.00729389	-0.00883123	0.0120502	0.288165		0.00245763	0.00729631	0.00118162	0.736936	0.943739		80819	INTEGER	ORDERED-LOGISTIC	Digestive health	Online follow-up > Digestive health
40006#C694	Type of cancer: ICD10: C69.4 Ciliary body	271879	0.00415921	0.030105	0.288384	enigma > wen > smith > brainageFactor > kaufmann > jawinski > leonardsen		-0.30923	0.258558	-0.00229396	0.231651	0.628835		-0.560712	0.258553	-0.00415921	0.030105	0.288384		-0.131827	0.258417	-0.000978301	0.609979	0.891111		-0.192486	0.258897	-0.00142601	0.457149	0.890683		0.086031	0.258157	0.000639263	0.73889	0.9479		-0.359615	0.258368	-0.0026701	0.163849	0.71342		-0.369698	0.258674	-0.00274101	0.152942	0.587632		271864/15(271879)	CAT-MUL	LOGISTIC-BINARY	Cancer register	Health-related outcomes > Cancer register
3159	Smoked cigarette or pipe within last hour	26011	0.0124325	0.044943	0.288588	kaufmann > brainageFactor > leonardsen > enigma > wen > jawinski > smith		0.0366578	0.0183554	0.0123834	0.0457973	0.288588		0.0262233	0.0183446	0.00886408	0.152834	0.59767		0.0172699	0.0184246	0.00581241	0.348553	0.763582		0.0368892	0.0183982	0.0124325	0.044943	0.442506		0.0262976	0.0183655	0.00887904	0.152142	0.664211		0.00799701	0.018511	0.00267895	0.665709	0.95648		0.0253691	0.0183945	0.00855209	0.167811	0.613021		22576/3435(26011)	CAT-SIN	LOGISTIC-BINARY	Physical measures	UK Biobank Assessment Centre > Physical measures > Spirometry
20449	Feelings of tiredness during worst episode of depression	37590	0.0111782	0.0302097	0.288619	enigma > kaufmann > brainageFactor > jawinski > wen > smith > leonardsen		0.0236252	0.0136924	0.00889951	0.0844424	0.400552		0.0295032	0.0136131	0.0111782	0.0302097	0.288619		0.0199953	0.0136565	0.00755206	0.143137	0.560657		0.0257008	0.0136449	0.00971502	0.0596191	0.493435		0.0126196	0.0136205	0.00477901	0.354162	0.809217		0.0127899	0.0136671	0.00482698	0.349352	0.840264		0.0198055	0.0136723	0.00747173	0.147441	0.576455		6713/30877(37590)	CAT-SIN	LOGISTIC-BINARY	Mental health	Online follow-up > Mental health > Depression
20001#1085	Cancer code, self-reported: bone metastases / bony secondaries	271842	0.00394676	0.0396103	0.288891	wen > leonardsen > brainageFactor > kaufmann > jawinski > enigma > smith		0.369523	0.268087	0.00264492	0.167888	0.556392		-0.200432	0.266827	-0.00144064	0.452578	0.844036		0.273292	0.267549	0.00195911	0.307043	0.734486		0.349021	0.267371	0.00250359	0.191779	0.718513		0.503525	0.268312	0.00360054	0.0604812	0.474221		0.148529	0.266696	0.0010683	0.577533	0.936221		0.549167	0.266821	0.00394676	0.0396103	0.288891		271828/14(271842)	CAT-MUL	LOGISTIC-BINARY	Medical history and conditions	UK Biobank Assessment Centre > Verbal interview > Medical conditions
41245#1210	Main speciality of consultant (recoded): Critical care medicine	270627	0.004821	0.012142	0.289182	smith > enigma > wen > jawinski > kaufmann > leonardsen > brainageFactor		0.00178126	0.0201752	0.000169718	0.929646	0.98759		0.0214059	0.0201736	0.00203971	0.288648	0.733816		0.0170206	0.0201822	0.00162115	0.399032	0.793624		-0.00493881	0.0201725	-0.000470631	0.806588	0.975124		0.00264041	0.0201703	0.000251639	0.895849	0.980405		-0.0505901	0.0201716	-0.004821	0.012142	0.289182		-0.0174536	0.0201762	-0.00166289	0.387004	0.801074		268141/2486(270627)	CAT-MUL	LOGISTIC-BINARY	Hospital Inpatient - Administration	Health-related outcomes > Hospital inpatient > Summary Administration
40006#C509	Type of cancer: ICD10: C50.9 Breast, unspecified	271879	0.00447538	0.0196184	0.28923	leonardsen > jawinski > wen > enigma > brainageFactor > kaufmann > smith		-0.0124622	0.0150717	-0.00158581	0.40831	0.777555		0.0177339	0.0150533	0.00225939	0.238761	0.697707		-0.0236356	0.0150908	-0.00300381	0.117291	0.518603		0.00452578	0.0150915	0.000575148	0.764259	0.967104		-0.0352769	0.0151173	-0.00447538	0.0196184	0.28923		0.00351695	0.0150399	0.000448478	0.815105	0.977907		-0.0198726	0.0150726	-0.00252862	0.187345	0.640249		267332/4547(271879)	CAT-MUL	LOGISTIC-BINARY	Cancer register	Health-related outcomes > Cancer register
131848	Date M05 first reported (seropositive rheumatoid arthritis)	271879	0.00394201	0.0398351	0.290015	wen > brainageFactor > kaufmann > enigma > jawinski > leonardsen > smith		0.0597109	0.0335379	0.00341453	0.0750088	0.373589		0.0392799	0.0335322	0.00224658	0.241433	0.699023		0.0117723	0.0335639	0.000672676	0.725779	0.933305		0.0537842	0.0335665	0.003073	0.109084	0.607179		0.0115167	0.0335763	0.000657831	0.731595	0.946566		-0.00691117	0.0335229	-0.00039539	0.836663	0.977907		0.0689438	0.033542	0.00394201	0.0398351	0.290015		270987/892(271879)	DATE	LOGISTIC-BINARY	First occurrences	Health-related outcomes > First occurrences > Musculoskeletal system and connective tissue disorders
90145	Fraction acceleration <= 700 milli-gravities	48837	0.00978545	0.0305754	0.290452	enigma > brainageFactor > leonardsen > jawinski > kaufmann > smith > wen		0.011154	0.0104733	0.00481947	0.286853	0.686754		0.0226197	0.0104606	0.00978545	0.0305754	0.290452		0.00832805	0.0104424	0.0036092	0.425109	0.809192		0.00246715	0.0104536	0.00106794	0.813433	0.975124		-0.00997339	0.0104605	-0.00431435	0.340377	0.799987		0.00105272	0.0104593	0.000455237	0.919867	0.990392		0.000338242	0.0104971	0.000145749	0.974306	0.996938		48837	CONTINUOUS	ORDERED-LOGISTIC	Physical activity	Additional exposures > Physical activity measurement > Acceleration intensity distribution
3829	Number of stillbirths	45465	0.0101413	0.0305831	0.290452	enigma > leonardsen > brainageFactor > wen > jawinski > smith > kaufmann		0.03338	0.0175471	0.00892122	0.0571366	0.328999		0.0379208	0.0175365	0.0101413	0.0305831	0.290452		0.0277754	0.0175726	0.00741242	0.113987	0.515893		0.00770655	0.0175912	0.00205542	0.661198	0.94799		0.0369019	0.0175748	0.00984641	0.0357676	0.377432		0.0147304	0.0175325	0.00394118	0.400714	0.871114		0.0290199	0.0175935	0.00773626	0.0990292	0.488414		45465	INTEGER	ORDERED-LOGISTIC	Maternity and sex-specific factors	UK Biobank Assessment Centre > Touchscreen > Sex-specific factors > Female-specific factors
41246#1610	Treatment speciality of consultant (recoded): Hepatobiliary & pancreatic surgery	260328	0.00402625	0.039947	0.290511	wen > brainageFactor > kaufmann > leonardsen > smith > jawinski > enigma		0.0318967	0.0206837	0.0030227	0.123012	0.483697		0.0057841	0.0206811	0.000548205	0.779703	0.967546		0.00841622	0.020688	0.000797405	0.684116	0.921271		0.0261161	0.0206819	0.00247512	0.206638	0.726423		0.0190418	0.0206787	0.00180495	0.35709	0.809536		0.00851059	0.0206745	0.00080687	0.680572	0.957971		0.0424866	0.0206837	0.00402625	0.039947	0.290511		257966/2362(260328)	CAT-MUL	LOGISTIC-BINARY	Hospital Inpatient - Administration	Health-related outcomes > Hospital inpatient > Summary Administration
41246#1500	Treatment speciality of consultant (recoded): General pathology	260128	0.00457038	0.0197515	0.290548	leonardsen > brainageFactor > kaufmann > smith > enigma > wen > jawinski		-0.318298	0.230291	-0.00271034	0.166866	0.555407		0.221728	0.229807	0.00189216	0.33452	0.76891		-0.062406	0.230215	-0.000531606	0.786289	0.950535		-0.259628	0.229606	-0.00221697	0.258176	0.767371		-0.541455	0.232359	-0.00457038	0.0197515	0.290548		-0.234748	0.23008	-0.00200077	0.307518	0.828482		-0.203045	0.229555	-0.00173454	0.376341	0.796668		260109/19(260128)	CAT-MUL	LOGISTIC-BINARY	Hospital Inpatient - Administration	Health-related outcomes > Hospital inpatient > Summary Administration
131594	Date K27 first reported (peptic ulcer, site unspecified)	271879	0.00382153	0.0463021	0.291217	brainageFactor > kaufmann > smith > wen > enigma > jawinski > leonardsen		0.0604367	0.030333	0.00382153	0.0463021	0.291217		0.046079	0.0303495	0.00291208	0.128909	0.561868		0.0244449	0.0303682	0.00154391	0.420806	0.807087		0.0576364	0.0303212	0.00364587	0.0572974	0.484601		-0.00279084	0.030348	-0.000176384	0.926722	0.987208		0.0526583	0.0303552	0.00332725	0.0827591	0.613869		0.0517677	0.0303273	0.00327398	0.0877992	0.455765		270786/1093(271879)	DATE	LOGISTIC-BINARY	First occurrences	Health-related outcomes > First occurrences > Digestive system disorders
20089#462	Type of meals eaten: Restaurant meals	108672	0.0064001	0.0348717	0.291929	jawinski > leonardsen > brainageFactor > kaufmann > enigma > smith > wen		-0.0107133	0.00837402	-0.00388094	0.200768	0.596903		-0.00765866	0.00837011	-0.00277568	0.360187	0.786945		-0.0176662	0.00837329	-0.0064001	0.0348717	0.291929		0.00934771	0.00837478	0.00338594	0.264343	0.771214		-0.0124642	0.00837517	-0.00451456	0.136686	0.639474		-0.00759815	0.00837534	-0.00275203	0.364294	0.849521		-0.00311313	0.00837231	-0.00112798	0.710012	0.937057		91727/16945(108672)	CAT-MUL	LOGISTIC-BINARY	Diet by 24-hour recall	Online follow-up > Diet by 24-hour recall > Meal type yesterday
103010	Sausage intake	108672	0.00758792	0.012369	0.29263	smith > brainageFactor > jawinski > wen > enigma > kaufmann > leonardsen		-0.0140909	0.00845574	-0.00505521	0.0956185	0.426029		-0.00855162	0.00843148	-0.00307679	0.310453	0.74776		-0.0123918	0.00845112	-0.00444815	0.142552	0.559928		-0.00286294	0.00844523	-0.00102837	0.734608	0.96334		-0.00111678	0.00844823	-0.000401004	0.894833	0.980366		-0.0210891	0.00843106	-0.00758792	0.012369	0.29263		-0.00935636	0.00846293	-0.00335382	0.2689	0.717603		108672	CAT-SIN	ORDERED-LOGISTIC	Diet by 24-hour recall	Online follow-up > Diet by 24-hour recall > Meat/fish yesterday
5832-3	Which eye(s) affected by hypermetropia (long sight)	13045	0.0188913	0.0309372	0.292706	enigma > jawinski > brainageFactor > wen > leonardsen > kaufmann > smith		-999	-999	-0.00642557	0.463038	0.812787		-999	-999	-0.0188913	0.0309372	0.292706		-999	-999	-0.0106576	0.223518	0.658283		-999	-999	-0.0023419	0.789115	0.971196		-999	-999	-0.00237818	0.785927	0.957391		-999	-999	-0.000399335	0.963624	0.996492		-999	-999	-0.00375049	0.66841	0.920883		11176/13045	CAT-SIN	MULTINOMIAL-LOGISTIC	Medical history and conditions	UK Biobank Assessment Centre > Touchscreen > Health and medical history > Eyesight
40006#C448	Type of cancer: ICD10: C44.8 Overlapping lesion of skin	271879	0.00413835	0.0309411	0.292706	enigma > wen > smith > brainageFactor > kaufmann > leonardsen > jawinski		-0.0939927	0.109205	-0.00165077	0.389378	0.767899		-0.235673	0.10922	-0.00413835	0.0309411	0.292706		0.0431284	0.109339	0.000756509	0.693243	0.926311		-0.0841555	0.109156	-0.00147857	0.440735	0.888223		-0.0472261	0.109374	-0.000828154	0.665876	0.929738		-0.121176	0.109154	-0.00212912	0.266929	0.802873		-0.139453	0.109256	-0.00244796	0.201809	0.659502		271795/84(271879)	CAT-MUL	LOGISTIC-BINARY	Cancer register	Health-related outcomes > Cancer register
20549#4	Substances taken for anxiety: Drugs or alcohol (more than once)	73621	0.00795205	0.0309525	0.292706	enigma > kaufmann > smith > brainageFactor > wen > leonardsen > jawinski		0.0168767	0.0166312	0.00374001	0.310212	0.705598		0.0358586	0.0166193	0.00795205	0.0309525	0.292706		-0.000246588	0.016633	-5.46402e-05	0.988171	0.995		0.0353383	0.0166493	0.00782257	0.0337917	0.392804		0.00571496	0.0166116	0.00126799	0.730816	0.946566		0.0242928	0.0166327	0.00538293	0.144135	0.696569		0.00820595	0.0166082	0.00182103	0.621238	0.905741		69766/3855(73621)	CAT-MUL	LOGISTIC-BINARY	Mental health	Online follow-up > Mental health > Anxiety
40011#8000	Histology of cancer tumour: Neoplasm	271879	0.00404081	0.0351204	0.293425	jawinski > leonardsen > brainageFactor > smith > wen > kaufmann > enigma		0.0234278	0.0212443	0.00211497	0.27012	0.672568		-0.00207784	0.0212193	-0.000187801	0.921994	0.993987		0.044772	0.0212496	0.00404081	0.0351204	0.293425		-0.00416617	0.0212442	-0.000376109	0.844524	0.978146		0.0334774	0.0212301	0.00302423	0.114819	0.591349		-0.0120812	0.0212339	-0.00109119	0.56938	0.935911		0.00564775	0.0212508	0.000509703	0.790417	0.952617		269633/2246(271879)	CAT-MUL	LOGISTIC-BINARY	Cancer register	Health-related outcomes > Cancer register
41229#5QM	PCT responsible for patient data: DORSET PCT	271879	0.0040404	0.0351386	0.293425	jawinski > leonardsen > brainageFactor > wen > enigma > smith > kaufmann		0.0841706	0.0510359	0.00316299	0.0990963	0.432278		0.0461369	0.0510083	0.00173486	0.365684	0.791829		0.107361	0.0509601	0.0040404	0.0351386	0.293425		-0.0119648	0.0510626	-0.000449426	0.814722	0.975124		0.0883228	0.0509832	0.00332248	0.0832008	0.542887		0.0267386	0.0510552	0.00100452	0.600436	0.943988		0.0496481	0.0510427	0.00186563	0.330664	0.766895		271494/385(271879)	CAT-MUL	LOGISTIC-BINARY	Hospital Inpatient - Administration	Health-related outcomes > Hospital inpatient > Summary Administration
22601#62152629	Job coding: ticket collector, railway porter	55419	0.00894141	0.0352944	0.293562	jawinski > enigma > brainageFactor > wen > kaufmann > leonardsen > smith		0.290449	0.166402	0.0074151	0.0808763	0.392171		0.31234	0.16729	0.00792978	0.0619303	0.411468		0.349916	0.166277	0.00894141	0.0352944	0.293562		0.186806	0.167697	0.00473177	0.265318	0.771788		0.0448706	0.166921	0.00114239	0.787985	0.957391		-0.0180649	0.16639	-0.000461163	0.91355	0.989888		0.226184	0.166431	0.00577291	0.174142	0.621305		55383/36(55419)	CAT-MUL	LOGISTIC-BINARY	Work environment	Online follow-up > Work environment > Employment history
20003#1141194810	Treatment/medication code: atenolol+bendroflumethiazide	271842	0.00403642	0.0353317	0.293562	jawinski > smith > leonardsen > brainageFactor > kaufmann > wen > enigma		0.228605	0.150722	0.00290938	0.129291	0.495001		0.00658556	0.150941	8.36846e-05	0.965198	0.996158		0.317073	0.150663	0.00403642	0.0353317	0.293562		0.202459	0.151009	0.00257147	0.180011	0.707063		0.246979	0.150366	0.00315068	0.100441	0.573667		-0.29265	0.150928	-0.00371935	0.0524748	0.530143		0.148433	0.150576	0.00189071	0.324239	0.760845		271798/44(271842)	CAT-MUL	LOGISTIC-BINARY	Medications	UK Biobank Assessment Centre > Verbal interview > Medications
20003#1141172698	Treatment/medication code: monomax xl 60mg m/r tablet	271842	0.0047877	0.0125513	0.293807	smith > kaufmann > leonardsen > wen > enigma > brainageFactor > jawinski		0.047026	0.112626	0.000800895	0.676259	0.909309		-0.0543576	0.112579	-0.000926121	0.629193	0.925965		-0.0398536	0.112945	-0.000676773	0.724195	0.932789		0.252353	0.112643	0.00429666	0.0250764	0.36553		-0.0759894	0.112729	-0.00129299	0.500221	0.879868		0.280922	0.112536	0.0047877	0.0125513	0.293807		0.0652449	0.112547	0.00111193	0.56209	0.887251		271763/79(271842)	CAT-MUL	LOGISTIC-BINARY	Medications	UK Biobank Assessment Centre > Verbal interview > Medications
20003#1141157496	Treatment/medication code: diazepam product	271842	0.00430057	0.0249442	0.293955	smith > enigma > kaufmann > brainageFactor > wen > leonardsen > jawinski		-0.38813	0.290225	-0.00256572	0.180986	0.575408		-0.621038	0.288141	-0.00413401	0.0311288	0.293955		0.175992	0.288208	0.00117149	0.541336	0.863316		-0.540748	0.288961	-0.00359018	0.0612248	0.496629		-0.240592	0.29095	-0.00158639	0.40817	0.838813		-0.648696	0.289292	-0.00430057	0.0249442	0.383847		-0.347486	0.289455	-0.00230285	0.22988	0.68579		271830/12(271842)	CAT-MUL	LOGISTIC-BINARY	Medications	UK Biobank Assessment Centre > Verbal interview > Medications
22601#21283046	Job coding: planning and quality control engineer, industrial engineer, quality engineer	55419	0.00973596	0.0219038	0.294164	smith > enigma > wen > kaufmann > jawinski > leonardsen > brainageFactor		0.00849296	0.0819116	0.000440463	0.917416	0.983721		-0.176443	0.0819101	-0.00915067	0.0312219	0.294164		-0.0510431	0.082053	-0.00264259	0.533883	0.859185		-0.0512591	0.0819328	-0.00265788	0.531519	0.914251		0.0113959	0.0822827	0.000588377	0.889838	0.979644		0.189119	0.0825187	0.00973596	0.0219038	0.367247		0.0772618	0.0817917	0.0040129	0.344823	0.777687		55269/150(55419)	CAT-MUL	LOGISTIC-BINARY	Work environment	Online follow-up > Work environment > Employment history
22617#2322	Job code - historical: Social science researchers	55419	0.00914732	0.0312837	0.294164	enigma > jawinski > brainageFactor > wen > kaufmann > leonardsen > smith		-0.123384	0.0640006	-0.00818945	0.053864	0.319594		-0.137561	0.0638818	-0.00914732	0.0312837	0.294164		-0.126431	0.0640564	-0.00838434	0.0484032	0.345475		-0.0726601	0.0638896	-0.00483122	0.255403	0.766407		-0.054471	0.0639271	-0.00361972	0.394149	0.83069		0.0252193	0.0639469	0.00167537	0.693288	0.961659		-0.0891009	0.0639696	-0.00591686	0.163649	0.605459		55173/246(55419)	CAT-MUL	LOGISTIC-BINARY	Work environment	Online follow-up > Work environment > Employment history
104030	Boiled/baked potatoes intake	108672	0.00650494	0.0320002	0.294169	enigma > brainageFactor > wen > jawinski > kaufmann > leonardsen > smith		-0.0118611	0.00596667	-0.0060304	0.0468156	0.294169		-0.01275	0.00594604	-0.00650494	0.0320002	0.298827		-0.00703381	0.00596502	-0.00357738	0.238281	0.672356		-0.00652751	0.00596096	-0.00332253	0.273393	0.776845		-0.00634985	0.00596711	-0.00322789	0.287291	0.776086		-0.00458137	0.0059594	-0.00233287	0.441872	0.889362		-0.0104304	0.00597778	-0.00529327	0.0809922	0.437687		108672	CAT-SIN	ORDERED-LOGISTIC	Diet by 24-hour recall	Online follow-up > Diet by 24-hour recall > Fruit/vegetables yesterday
41219#2	Anaesthetics administered during delivery: Epidural or caudal anaesthetic	2655	0.039739	0.0405143	0.294315	wen > brainageFactor > smith > jawinski > kaufmann > enigma > leonardsen		-0.0532629	0.0395422	-0.0261516	0.177833	0.571127		0.0102311	0.0394245	0.00504016	0.795166	0.970816		-0.0262886	0.0394037	-0.0129562	0.504522	0.849715		0.01386	0.0394743	0.00681911	0.725407	0.961961		-0.00233244	0.0393986	-0.00114976	0.952776	0.992711		-0.0506398	0.0394392	-0.0249295	0.198985	0.758264		-0.0808629	0.0394887	-0.039739	0.0405143	0.294315		1490/1165(2655)	CAT-MUL	LOGISTIC-BINARY	Maternity and sex-specific factors	Health-related outcomes > Hospital inpatient > Summary Maternity
20003#1140878172	Treatment/medication code: tears naturale eye drops	271842	0.00422421	0.0276335	0.294325	kaufmann > brainageFactor > enigma > jawinski > smith > leonardsen > wen		0.21907	0.110234	0.00381164	0.0468848	0.294325		0.13152	0.110241	0.00228817	0.232864	0.693232		0.126718	0.110472	0.0022	0.251363	0.686887		0.242676	0.110181	0.00422421	0.0276335	0.378369		0.039773	0.110587	0.000689837	0.719094	0.945107		0.0614488	0.110119	0.00107028	0.576828	0.93603		0.00643703	0.110543	0.000111686	0.953565	0.989748		271760/82(271842)	CAT-MUL	LOGISTIC-BINARY	Medications	UK Biobank Assessment Centre > Verbal interview > Medications
22601#21253043	Job coding: chemical engineer, plastics engineer, pharmaceutical engineer	55419	0.00986433	0.0202191	0.294374	leonardsen > jawinski > brainageFactor > enigma > smith > wen > kaufmann		0.0475311	0.0880449	0.00229333	0.589287	0.876148		-0.0428158	0.0879204	-0.00206875	0.626257	0.924449		0.0484389	0.0879552	0.00233946	0.58182	0.88044		-0.0187869	0.0881188	-0.000905747	0.831155	0.975818		0.205292	0.0884112	0.00986433	0.0202191	0.294374		0.0354689	0.0885309	0.00170196	0.688674	0.960916		0.0264273	0.0879707	0.0012762	0.76385	0.948764		55289/130(55419)	CAT-MUL	LOGISTIC-BINARY	Work environment	Online follow-up > Work environment > Employment history
90089	No-wear time bias adjusted acceleration median	48837	0.010501	0.0203023	0.294374	leonardsen > jawinski > enigma > wen > brainageFactor > kaufmann > smith		0.00166492	0.0044589	0.00168969	0.708851	0.922922		-0.00720029	0.00444825	-0.00732464	0.105514	0.517681		0.00782038	0.00444206	0.00796647	0.0783167	0.440178		-0.000864689	0.00444897	-0.000879513	0.845894	0.978431		0.0103114	0.00444319	0.010501	0.0203023	0.294374		0.000525456	0.00445504	0.000533738	0.906108	0.989089		0.00329984	0.00447462	0.00333715	0.460837	0.841534		48837	CONTINUOUS	LINEAR	Physical activity	Additional exposures > Physical activity measurement > Acceleration averages
41229#5M7	PCT responsible for patient data: SUTTON AND MERTON PCT	271879	0.00445005	0.0203215	0.294374	leonardsen > smith > brainageFactor > wen > jawinski > enigma > kaufmann		-0.0203696	0.020064	-0.00194706	0.309993	0.705598		-0.00487246	0.0200351	-0.000466416	0.807852	0.973109		-0.0129213	0.0200451	-0.00123627	0.519178	0.854201		0.00182729	0.0200649	0.000174657	0.927438	0.989684		-0.0465416	0.020058	-0.00445005	0.0203215	0.294374		-0.0349854	0.0200593	-0.00334491	0.08114	0.613869		-0.0153532	0.0200619	-0.00146772	0.444095	0.83152		269359/2520(271879)	CAT-MUL	LOGISTIC-BINARY	Hospital Inpatient - Administration	Health-related outcomes > Hospital inpatient > Summary Administration
102340	Chocolate-covered biscuits intake	108672	0.00755135	0.0127965	0.295711	smith > wen > leonardsen > enigma > jawinski > brainageFactor > kaufmann		0.00232863	0.00864713	0.000817159	0.787639	0.943634		0.00669318	0.00862132	0.0023553	0.437494	0.836236		0.00566998	0.00864156	0.00199061	0.511689	0.853714		-0.00170649	0.00863399	-0.000599637	0.843302	0.978146		0.00992239	0.0086376	0.00348455	0.250682	0.75182		-0.0214433	0.00861422	-0.00755135	0.0127965	0.295711		-0.0133412	0.00865253	-0.00467741	0.12309	0.533712		108672	CAT-SIN	ORDERED-LOGISTIC	Diet by 24-hour recall	Online follow-up > Diet by 24-hour recall > Soup/snacks/pastries yesterday
21068	Diagnosed with coeliac disease or gluten sensitivity	81038	0.0081397	0.0204933	0.295974	leonardsen > enigma > brainageFactor > wen > smith > jawinski > kaufmann		-0.0365477	0.0256157	-0.00501205	0.153641	0.537865		-0.0387781	0.0255138	-0.00533915	0.128534	0.561868		-0.0121442	0.025595	-0.00166679	0.635155	0.897363		-0.000990954	0.0255999	-0.000135982	0.969122	0.997048		-0.0592412	0.0255663	-0.0081397	0.0204933	0.295974		0.0190649	0.0255631	0.00261991	0.455784	0.895249		-0.0194092	0.0256119	-0.00266213	0.448554	0.8326		79478/1560(81038)	CAT-SIN	LOGISTIC-BINARY	Digestive health	Online follow-up > Digestive health
131172	Date H30 first reported (chorioretinal inflammation)	271879	0.00443845	0.0206505	0.296093	leonardsen > smith > kaufmann > brainageFactor > enigma > jawinski > wen		-0.0675552	0.0831866	-0.00155754	0.416717	0.783829		0.0634722	0.0830989	0.00146493	0.444963	0.840851		-0.0571943	0.0831965	-0.00131848	0.49178	0.843795		0.0810875	0.0830871	0.00187173	0.329087	0.816104		-0.192834	0.0833272	-0.00443845	0.0206505	0.296093		-0.103082	0.0831131	-0.00237872	0.214861	0.771269		-0.0357472	0.083188	-0.000824159	0.667391	0.920553		271734/145(271879)	DATE	LOGISTIC-BINARY	First occurrences	Health-related outcomes > First occurrences > Eye and adnexa disorders
20003#1140871680	Treatment/medication code: tylex capsule	271842	0.00443858	0.0206555	0.296093	leonardsen > brainageFactor > wen > jawinski > smith > enigma > kaufmann		0.159556	0.0847183	0.00361269	0.0596182	0.333782		0.0880288	0.0848214	0.00199071	0.299305	0.738571		0.142211	0.0848672	0.00321424	0.0937664	0.479435		0.0751773	0.0848987	0.00169849	0.375853	0.84939		0.196066	0.0847339	0.00443858	0.0206555	0.296093		-0.095232	0.0848376	-0.00215317	0.261595	0.800867		0.14805	0.0847176	0.00335212	0.0805079	0.435424		271703/139(271842)	CAT-MUL	LOGISTIC-BINARY	Medications	UK Biobank Assessment Centre > Verbal interview > Medications
22617#2125	Job code - historical: Chemical engineers	55419	0.00981648	0.0208333	0.296093	leonardsen > jawinski > smith > brainageFactor > enigma > wen > kaufmann		0.0446877	0.0877051	0.00216449	0.610373	0.884044		-0.0429638	0.0875905	-0.00208372	0.623762	0.924449		0.0475277	0.0876075	0.00230456	0.587465	0.882658		-0.0210465	0.087772	-0.00101869	0.810478	0.975124		0.20351	0.0880709	0.00981648	0.0208333	0.296093		0.0459451	0.088195	0.00221304	0.602388	0.944207		0.0252673	0.0876393	0.00122479	0.773097	0.950409		55288/131(55419)	CAT-MUL	LOGISTIC-BINARY	Work environment	Online follow-up > Work environment > Employment history
41245#1460	Main speciality of consultant (recoded): Medical oncology	270637	0.00444198	0.0208409	0.296093	leonardsen > wen > jawinski > smith > brainageFactor > kaufmann > enigma		-0.0123271	0.0121991	-0.00194258	0.312217	0.706862		0.00255275	0.0121909	0.000402549	0.834123	0.977481		-0.0226509	0.012202	-0.00356858	0.0633851	0.398799		0.00759572	0.0121985	0.00119704	0.533461	0.914294		-0.0282015	0.012205	-0.00444198	0.0208409	0.296093		-0.0193557	0.0121875	-0.00305308	0.112219	0.655428		-0.0243335	0.0122009	-0.00383402	0.0460899	0.317801		263710/6927(270637)	CAT-MUL	LOGISTIC-BINARY	Hospital Inpatient - Administration	Health-related outcomes > Hospital inpatient > Summary Administration
22601#52412543	Job coding: electrician, electrical fitter	55419	0.0089164	0.0358101	0.296591	jawinski > brainageFactor > kaufmann > smith > leonardsen > wen > enigma		0.102936	0.0645517	0.00677418	0.110772	0.461217		0.0126095	0.0647525	0.000827269	0.845592	0.978172		0.13569	0.0646466	0.0089164	0.0358101	0.296591		0.0638054	0.0646622	0.00419202	0.323719	0.812783		0.0274718	0.0649666	0.00179647	0.672365	0.929759		0.0542564	0.0650126	0.00354531	0.403942	0.872553		-0.0248607	0.0646104	-0.00163463	0.700381	0.936125		55177/242(55419)	CAT-MUL	LOGISTIC-BINARY	Work environment	Online follow-up > Work environment > Employment history
41229#5QH	PCT responsible for patient data: GLOUCESTERSHIRE PCT	271879	0.00402552	0.0358172	0.296591	jawinski > enigma > brainageFactor > wen > kaufmann > smith > leonardsen		-0.0685369	0.034896	-0.0037667	0.0495252	0.303171		-0.0710324	0.0348476	-0.00390926	0.0415123	0.344967		-0.0731897	0.034869	-0.00402552	0.0358172	0.296591		-0.0351517	0.0349101	-0.00193112	0.313971	0.801941		0.0077408	0.0348664	0.00042579	0.824302	0.970738		-0.0249333	0.0348976	-0.00137025	0.474933	0.902085		-0.0648494	0.0349072	-0.0035629	0.0632014	0.379494		271053/826(271879)	CAT-MUL	LOGISTIC-BINARY	Hospital Inpatient - Administration	Health-related outcomes > Hospital inpatient > Summary Administration
41246#1240	Treatment speciality of consultant (recoded): Clinical immunology and allergy	260138	0.00421253	0.0316694	0.296951	enigma > brainageFactor > jawinski > leonardsen > smith > wen > kaufmann		0.105613	0.0614026	0.00337236	0.085427	0.402779		0.132011	0.0614422	0.00421253	0.0316694	0.296951		0.0925648	0.0613563	0.00295791	0.13139	0.539476		0.00141544	0.0614803	4.51392e-05	0.981632	0.997297		0.0771253	0.0614126	0.00246232	0.209162	0.721339		0.0546884	0.0614038	0.00174623	0.373123	0.85367		0.0216214	0.0614198	0.000690205	0.724817	0.941004		259873/265(260138)	CAT-MUL	LOGISTIC-BINARY	Hospital Inpatient - Administration	Health-related outcomes > Hospital inpatient > Summary Administration
20003#1140882910	Treatment/medication code: daktacort cream	271842	0.00402145	0.0360173	0.297031	jawinski > leonardsen > brainageFactor > wen > smith > kaufmann > enigma		-0.123445	0.0745277	-0.00317715	0.0976167	0.430913		0.0333534	0.0744744	0.00085904	0.654233	0.934116		-0.156179	0.0744928	-0.00402145	0.0360173	0.297031		-0.0658486	0.0742952	-0.00170004	0.375416	0.84939		-0.126261	0.0745175	-0.00325008	0.0901615	0.554052		-0.0856569	0.0745124	-0.00220503	0.250281	0.792319		-0.100242	0.0745417	-0.00257948	0.178657	0.627415		271661/181(271842)	CAT-MUL	LOGISTIC-BINARY	Medications	UK Biobank Assessment Centre > Verbal interview > Medications
132082	Date N45 first reported (orchitis and epididymitis)	271879	0.00380061	0.0475102	0.297408	brainageFactor > jawinski > kaufmann > enigma > leonardsen > smith > wen		0.0470458	0.0237401	0.00380061	0.0475102	0.297408		0.0292253	0.0237473	0.00236027	0.218438	0.677005		0.03933	0.0237476	0.00317628	0.0976856	0.483532		0.0310576	0.0236857	0.00251476	0.189774	0.7158		0.0263293	0.0237156	0.00212923	0.266904	0.762729		0.0260142	0.0237799	0.00209805	0.27397	0.805053		0.0168571	0.0237582	0.00136077	0.477994	0.846497		270073/1806(271879)	DATE	LOGISTIC-BINARY	First occurrences	Health-related outcomes > First occurrences > Genitourinary system disorders
41229#TAK	PCT responsible for patient data: BEXLEY CARE TRUST	271879	0.00476137	0.0130394	0.297889	smith > jawinski > brainageFactor > kaufmann > wen > enigma > leonardsen		-0.277451	0.267851	-0.00198712	0.300145	0.698261		-0.181562	0.267406	-0.00130214	0.497165	0.867721		-0.499527	0.266707	-0.00359097	0.0611499	0.390629		0.269737	0.267484	0.00193481	0.313047	0.800915		-0.0764846	0.267357	-0.000548821	0.774752	0.954913		-0.668899	0.269514	-0.00476137	0.0130394	0.297889		-0.184437	0.266861	-0.00132528	0.48955	0.854395		271865/14(271879)	CAT-MUL	LOGISTIC-BINARY	Hospital Inpatient - Administration	Health-related outcomes > Hospital inpatient > Summary Administration
20003#1141153026	Treatment/medication code: lercanidipine	271842	0.0039162	0.041166	0.298225	wen > enigma > brainageFactor > leonardsen > kaufmann > jawinski > smith		0.0700513	0.0380508	0.00353117	0.0656063	0.350041		0.073201	0.0380502	0.00368999	0.0543658	0.385944		0.0139115	0.0380838	0.000700651	0.714882	0.92936		0.0376719	0.0380356	0.00189974	0.321934	0.811184		0.0488178	0.0380132	0.00246327	0.199033	0.716886		0.00935817	0.0380249	0.000472053	0.805589	0.977907		0.0776617	0.0380371	0.0039162	0.041166	0.298225		271147/695(271842)	CAT-MUL	LOGISTIC-BINARY	Medications	UK Biobank Assessment Centre > Verbal interview > Medications
41246#1660	Treatment speciality of consultant (recoded): Infectious diseases	260308	0.00410082	0.0364151	0.298449	jawinski > leonardsen > brainageFactor > smith > wen > enigma > kaufmann		0.0267455	0.0175538	0.00298635	0.127597	0.489761		0.00298174	0.0175575	0.000332865	0.865145	0.983995		0.0367462	0.0175631	0.00410082	0.0364151	0.298449		-0.000889895	0.0175512	-9.93792e-05	0.959562	0.996492		0.0311463	0.0175543	0.00347763	0.0760133	0.530231		0.0111628	0.0175557	0.00124629	0.524869	0.918728		0.00810316	0.0175536	0.000904796	0.644347	0.912077		257015/3293(260308)	CAT-MUL	LOGISTIC-BINARY	Hospital Inpatient - Administration	Health-related outcomes > Hospital inpatient > Summary Administration
20003#1141146138	Treatment/medication code: lipitor 10mg tablet	271842	0.00401249	0.0364331	0.298449	jawinski > wen > brainageFactor > smith > enigma > leonardsen > kaufmann		0.0363676	0.0223186	0.00312531	0.10321	0.441246		0.0220646	0.0223195	0.00189609	0.322864	0.758575		0.046729	0.0223366	0.00401249	0.0364331	0.298449		-0.00956098	0.022324	-0.000821443	0.668443	0.949855		0.0158865	0.0223174	0.00136531	0.476557	0.865745		-0.0221774	0.0223099	-0.0019066	0.320189	0.834147		0.0373143	0.0223183	0.0032067	0.0945388	0.474622		269812/2030(271842)	CAT-MUL	LOGISTIC-BINARY	Medications	UK Biobank Assessment Centre > Verbal interview > Medications
20086#10	Type of special diet followed: Low calorie	108672	0.00661049	0.0293165	0.298827	leonardsen > enigma > brainageFactor > kaufmann > smith > jawinski > wen		0.0116388	0.0084011	0.00420279	0.165909	0.554779		0.0180132	0.00840514	0.00650138	0.0320943	0.298827		0.00676402	0.00840342	0.00244183	0.420846	0.807087		0.0104395	0.0084055	0.00376773	0.214219	0.734254		0.0183179	0.00840623	0.00661049	0.0293165	0.347344		0.00929604	0.00839912	0.0033576	0.268361	0.803318		0.00350321	0.00839637	0.00126573	0.676495	0.925766		91382/17290(108672)	CAT-MUL	LOGISTIC-BINARY	Diet by 24-hour recall	Online follow-up > Diet by 24-hour recall > Typical diet yesterday
131638	Date K58 first reported (irritable bowel syndrome)	271879	0.0041115	0.0320465	0.298827	enigma > brainageFactor > wen > jawinski > kaufmann > leonardsen > smith		-0.00856872	0.00740728	-0.00221867	0.24733	0.645056		-0.0158777	0.00740664	-0.0041115	0.0320465	0.298827		-0.00442751	0.00740986	-0.001146	0.550142	0.866949		-0.00365373	0.00741325	-0.000945289	0.62209	0.939638		-0.00291663	0.00741283	-0.000754631	0.693966	0.934163		-0.00188736	0.00740431	-0.000488886	0.798789	0.977907		-0.00623412	0.00740566	-0.00161454	0.399872	0.809989		251990/19889(271879)	DATE	LOGISTIC-BINARY	First occurrences	Health-related outcomes > First occurrences > Digestive system disorders
41228#2	Statuses of person conducting delivery: General practitioner	3232	0.0376875	0.0320796	0.298827	enigma > wen > leonardsen > kaufmann > jawinski > smith > brainageFactor		-0.0158152	0.180829	-0.00154092	0.930214	0.98759		-0.373472	0.174498	-0.0376875	0.0320796	0.298827		0.0463345	0.18076	0.00451226	0.797605	0.95298		0.0460728	0.176467	0.00459891	0.793805	0.973297		0.0614666	0.179657	0.006026	0.731988	0.946566		0.0380198	0.178203	0.0037575	0.830897	0.977907		-0.180144	0.178463	-0.0177744	0.312335	0.751946		3199/33(3232)	CAT-MUL	LOGISTIC-BINARY	Maternity and sex-specific factors	Health-related outcomes > Hospital inpatient > Summary Maternity
20003#1140882396	Treatment/medication code: paracetamol+dihydrocodeine tartrate	271842	0.00379104	0.0480871	0.299049	brainageFactor > wen > smith > jawinski > leonardsen > kaufmann > enigma		0.393923	0.199328	0.00379104	0.0480871	0.299049		0.0741434	0.200145	0.000710573	0.711024	0.948718		0.210429	0.199441	0.00202363	0.291386	0.718299		0.131877	0.200265	0.00126301	0.510209	0.909921		0.184214	0.199722	0.00176942	0.356244	0.809536		0.322485	0.199764	0.00309566	0.106521	0.647893		0.349807	0.19942	0.00336456	0.0793908	0.433972		271817/25(271842)	CAT-MUL	LOGISTIC-BINARY	Medications	UK Biobank Assessment Centre > Verbal interview > Medications
22617#4135	Job code - historical: Library assistants/clerks	55419	0.00866318	0.0414042	0.299316	wen > smith > kaufmann > leonardsen > enigma > jawinski > brainageFactor		-0.00534621	0.0453488	-0.00050081	0.906151	0.981751		-0.0393825	0.045358	-0.00368838	0.38524	0.802962		-0.00706116	0.0453711	-0.000661135	0.87632	0.970631		-0.0521567	0.045419	-0.00487819	0.250812	0.765684		-0.0475976	0.045259	-0.00446755	0.292933	0.77753		-0.0563027	0.0452713	-0.00528319	0.213602	0.771269		0.0926498	0.04543	0.00866318	0.0414042	0.299316		54927/492(55419)	CAT-MUL	LOGISTIC-BINARY	Work environment	Online follow-up > Work environment > Employment history
130336	Date B95 first reported (streptococcus and staphylococcus as the cause of diseases classified to other chapters)	271879	0.00382164	0.0462956	0.299466	leonardsen > brainageFactor > jawinski > smith > kaufmann > wen > enigma		0.0261222	0.0132279	0.00378731	0.0482924	0.299466		0.00764987	0.0132286	0.00110906	0.563072	0.901105		0.0239289	0.0132293	0.00346896	0.0704839	0.421391		0.0167269	0.0132259	0.00242551	0.205975	0.726348		0.0263432	0.01322	0.00382164	0.0462956	0.421671		0.0221291	0.0132297	0.00320793	0.0943902	0.637407		0.00865076	0.0132299	0.00125405	0.513187	0.864111		266016/5863(271879)	DATE	LOGISTIC-BINARY	First occurrences	Health-related outcomes > First occurrences > Certain infectious and parasitic diseases
132446	Date Q07 first reported (other congenital malformations of nervous system)	271879	0.00381736	0.0465405	0.299466	enigma > brainageFactor > kaufmann > wen > jawinski > smith > leonardsen		-0.202732	0.102704	-0.00378584	0.0483795	0.299466		-0.204192	0.102589	-0.00381736	0.0465405	0.362297		-0.103629	0.102725	-0.00193477	0.313058	0.737103		-0.131215	0.102848	-0.00244681	0.202021	0.72418		0.0123256	0.102644	0.00023031	0.904414	0.981301		-0.069045	0.102615	-0.00129048	0.501022	0.908068		-0.121341	0.102504	-0.00227031	0.236498	0.690555		271784/95(271879)	DATE	LOGISTIC-BINARY	First occurrences	Health-related outcomes > First occurrences > Congenital disruptions and chromosomal abnormalities
20003#1140874014	Treatment/medication code: metronidazole	271842	0.00379315	0.0479626	0.299466	leonardsen > brainageFactor > wen > jawinski > kaufmann > smith > enigma		0.19942	0.100969	0.0037882	0.0482547	0.299466		0.000547474	0.101071	1.03893e-05	0.995678	0.997711		0.177499	0.100984	0.00337118	0.0788008	0.440178		0.0526597	0.101011	0.000999883	0.602143	0.932181		0.199499	0.100879	0.00379315	0.0479626	0.429789		-0.0168585	0.101016	-0.000320092	0.867456	0.984951		0.196967	0.100918	0.00374343	0.0509649	0.339103		271744/98(271842)	CAT-MUL	LOGISTIC-BINARY	Medications	UK Biobank Assessment Centre > Verbal interview > Medications
22617#2434	Job code - historical: Chartered surveyors (not quantity surveyors)	55419	0.00839052	0.048238	0.299466	brainageFactor > enigma > wen > jawinski > kaufmann > leonardsen > smith		-0.0927478	0.0469585	-0.00839052	0.048238	0.299466		-0.0887766	0.0467263	-0.00807118	0.0574221	0.397168		-0.0364513	0.0468378	-0.00330618	0.436389	0.815303		-0.0289184	0.0467522	-0.00262778	0.536177	0.914294		-0.0254622	0.0470336	-0.00229989	0.588222	0.910808		-0.0250852	0.0469611	-0.0022693	0.593193	0.941045		-0.0709409	0.0469323	-0.00642144	0.130613	0.545735		54954/465(55419)	CAT-MUL	LOGISTIC-BINARY	Work environment	Online follow-up > Work environment > Employment history
5463	Leg pain in calf/calves	21606	0.0134309	0.0483486	0.299466	brainageFactor > enigma > jawinski > wen > leonardsen > kaufmann > smith		0.0285538	0.0144634	0.0134309	0.0483486	0.299466		0.023653	0.0145453	0.0110634	0.1039	0.513932		0.0166573	0.0144484	0.00784374	0.248938	0.684376		0.0113832	0.0144301	0.00536711	0.430179	0.886503		0.0133047	0.0144374	0.0062699	0.356744	0.809536		0.0103536	0.0144045	0.00489038	0.472257	0.90088		0.0150157	0.0144684	0.00706098	0.29933	0.742684		14397/7209(21606)	CAT-SIN	LOGISTIC-BINARY	Medical history and conditions	UK Biobank Assessment Centre > Touchscreen > Health and medical history > Claudication and peripheral artery disease
20003#1141145870	Treatment/medication code: fortipine la40 m/r tablet	271842	0.00400543	0.0367638	0.300208	jawinski > kaufmann > brainageFactor > wen > smith > leonardsen > enigma		-0.245454	0.318953	-0.00147622	0.44149	0.800871		0.0181734	0.317022	0.000109945	0.954288	0.996095		-0.664727	0.318386	-0.00400543	0.0367638	0.300208		-0.382061	0.317591	-0.00230836	0.228767	0.748958		-0.106886	0.317321	-0.000646379	0.736109	0.947056		-0.115074	0.31855	-0.000693291	0.717748	0.962782		-0.181101	0.317129	-0.00109518	0.567996	0.890617		271832/10(271842)	CAT-MUL	LOGISTIC-BINARY	Medications	UK Biobank Assessment Centre > Verbal interview > Medications
20003#1141187230	Treatment/medication code: care cetirizine hayfever relief 10mg tablet	271842	0.00378322	0.0485505	0.300233	brainageFactor > smith > leonardsen > wen > jawinski > kaufmann > enigma		-0.239805	0.121579	-0.00378322	0.0485505	0.300233		-0.0434525	0.121341	-0.000686847	0.720261	0.951946		-0.14609	0.12147	-0.00230675	0.229092	0.663996		-0.111528	0.121285	-0.00176366	0.357811	0.83891		-0.207559	0.121677	-0.00327191	0.0880215	0.550347		-0.211416	0.121411	-0.00333989	0.081619	0.613869		-0.167175	0.12144	-0.00264039	0.168618	0.613625		271774/68(271842)	CAT-MUL	LOGISTIC-BINARY	Medications	UK Biobank Assessment Centre > Verbal interview > Medications
90020	Tuesday average acceleration	48837	0.00968261	0.0323688	0.300292	enigma > leonardsen > smith > brainageFactor > jawinski > wen > kaufmann		-0.00306928	0.00446783	-0.0031087	0.492093	0.832316		-0.00953744	0.00445709	-0.00968261	0.0323688	0.300292		0.00272416	0.0044511	0.00276952	0.540518	0.863308		0.000138258	0.00445791	0.000140347	0.975258	0.997048		0.00732214	0.00445223	0.00744193	0.10005	0.573667		0.00401315	0.00446394	0.00406822	0.368638	0.851568		0.00131227	0.00448362	0.00132445	0.769763	0.949193		48837	CONTINUOUS	LINEAR	Physical activity	Additional exposures > Physical activity measurement > Acceleration averages
41251#1002	Sources of admission to hospital (recoded): Usual Place of residence: Living alone	270270	0.00475873	0.0133624	0.301291	smith > jawinski > kaufmann > enigma > leonardsen > brainageFactor > wen		-0.0122	0.0231894	-0.001012	0.59881	0.879286		-0.0155468	0.0231293	-0.00129297	0.501467	0.869978		0.0469127	0.0232658	0.00387864	0.0437564	0.329184		-0.0373114	0.0232049	-0.00309293	0.107848	0.603842		-0.0126216	0.0232164	-0.00104576	0.586675	0.910808		-0.0574529	0.0232235	-0.00475873	0.0133624	0.301291		-0.00469295	0.0230794	-0.000391141	0.838867	0.965341		268321/1949(270270)	CAT-MUL	LOGISTIC-BINARY	Hospital Inpatient - Administration	Health-related outcomes > Hospital inpatient > Summary Administration
40011#8340	Histology of cancer tumour: Papillary carcinoma, follicular variant	271879	0.00409859	0.0325899	0.301751	enigma > brainageFactor > wen > kaufmann > leonardsen > smith > jawinski		0.199231	0.115127	0.00331923	0.0835025	0.39851		0.246291	0.115259	0.00409859	0.0325899	0.301751		0.045642	0.115271	0.00075942	0.692123	0.92529		0.153992	0.115339	0.00256076	0.1818	0.708824		0.126534	0.1152	0.00210682	0.27197	0.76624		0.0819465	0.115321	0.00136293	0.477298	0.902116		0.191781	0.115169	0.0031939	0.0958397	0.478958		271804/75(271879)	CAT-MUL	LOGISTIC-BINARY	Cancer register	Health-related outcomes > Cancer register
21030	Less frequent bowel movements when abdominal discomfort/pain started	43992	0.0117852	0.013437	0.301788	smith > kaufmann > brainageFactor > leonardsen > enigma > jawinski > wen		0.0137728	0.00946512	0.00693793	0.145619	0.524418		0.0112865	0.00939381	0.00572868	0.229541	0.690497		0.00835166	0.00942469	0.00422508	0.375528	0.779954		0.0218775	0.00945052	0.0110375	0.0206057	0.330332		0.0129582	0.00939958	0.00657303	0.168004	0.68827		0.0233179	0.00943367	0.0117852	0.013437	0.301788		0.00671817	0.00945525	0.00338777	0.477364	0.846497		43992	CAT-SIN	ORDERED-LOGISTIC	Digestive health	Online follow-up > Digestive health
5193	Duration at which refractometer first shown (left)	64897	0.00772441	0.0490896	0.302174	brainageFactor > jawinski > kaufmann > enigma > wen > leonardsen > smith		0.00764321	0.00388411	0.00772441	0.0490896	0.302174		0.00402976	0.00389322	0.00406318	0.30063	0.739259		0.00747491	0.00388531	0.00755201	0.0543683	0.366517		0.00733131	0.00388675	0.0074042	0.0592632	0.491715		0.00134977	0.00389869	0.00135907	0.72918	0.946566		0.000844737	0.00388332	0.000853924	0.827793	0.977907		0.00260671	0.00388433	0.00263436	0.502161	0.859407		64897	INTEGER	LINEAR	Physical measures	UK Biobank Assessment Centre > Physical measures > Eye measures > Autorefraction
22601#12333358	Job coding: hairdressing or beauty salon manager or proprietor/owner	55419	0.00976306	0.0215383	0.302347	leonardsen > enigma > brainageFactor > kaufmann > jawinski > wen > smith		0.119733	0.0797614	0.00637709	0.133291	0.501765		0.149436	0.0796938	0.0079655	0.0607647	0.405993		0.0514511	0.0797151	0.00274197	0.518613	0.854201		0.0858061	0.0798143	0.00456717	0.282303	0.781796		0.182402	0.0793658	0.00976306	0.0215383	0.302347		0.00467226	0.079452	0.000249828	0.953102	0.99529		0.041311	0.0797442	0.00220072	0.60441	0.90033		55261/158(55419)	CAT-MUL	LOGISTIC-BINARY	Work environment	Online follow-up > Work environment > Employment history
22617#1233	Job code - historical: Hairdressing and beauty salon managers and proprietors	55419	0.00976306	0.0215383	0.302347	leonardsen > enigma > brainageFactor > kaufmann > jawinski > wen > smith		0.119733	0.0797614	0.00637709	0.133291	0.501765		0.149436	0.0796938	0.0079655	0.0607647	0.405993		0.0514511	0.0797151	0.00274197	0.518613	0.854201		0.0858061	0.0798143	0.00456717	0.282303	0.781796		0.182402	0.0793658	0.00976306	0.0215383	0.302347		0.00467226	0.079452	0.000249828	0.953102	0.99529		0.041311	0.0797442	0.00220072	0.60441	0.90033		55261/158(55419)	CAT-MUL	LOGISTIC-BINARY	Work environment	Online follow-up > Work environment > Employment history
20003#1140874744	Treatment/medication code: gliclazide	271842	0.00440734	0.0215656	0.302347	leonardsen > wen > brainageFactor > jawinski > smith > kaufmann > enigma		0.0256773	0.0202265	0.00243486	0.204263	0.599375		-6.3631e-05	0.0202268	-6.03376e-06	0.99749	0.99868		0.0254155	0.0202355	0.00240896	0.209117	0.649683		-0.0113425	0.0202192	-0.00107595	0.57481	0.922083		0.046403	0.0201935	0.00440734	0.0215656	0.302347		0.0238881	0.0202334	0.00226443	0.237746	0.780242		0.0322501	0.0202207	0.00305899	0.110732	0.510427		269357/2485(271842)	CAT-MUL	LOGISTIC-BINARY	Medications	UK Biobank Assessment Centre > Verbal interview > Medications
20520	Recent worrying too much about different things	73625	0.00749162	0.0420728	0.302649	wen > brainageFactor > jawinski > leonardsen > smith > enigma > kaufmann		0.015348	0.00787766	0.00718074	0.0513621	0.310697		0.0029682	0.00784324	0.00139475	0.705099	0.944872		0.0106727	0.00785932	0.00500471	0.174472	0.609667		0.000809448	0.00784155	0.00038075	0.917716	0.989436		0.00978861	0.00782509	0.0046101	0.210972	0.72359		0.00874007	0.00784923	0.00410376	0.265492	0.802873		0.0159839	0.00786345	0.00749162	0.0420728	0.302649		73625	CAT-SIN	ORDERED-LOGISTIC	Mental health	Online follow-up > Mental health > Anxiety
20003#1141174424	Treatment/medication code: solaraze 3% gel	271842	0.00389825	0.0421034	0.302649	wen > leonardsen > smith > brainageFactor > enigma > jawinski > kaufmann		-0.0918909	0.136412	-0.0012921	0.500516	0.834779		0.0559196	0.13628	0.000787017	0.681558	0.940001		-0.0371332	0.13643	-0.000522035	0.785484	0.950305		-0.0220683	0.136274	-0.000310598	0.871353	0.979799		0.263006	0.135556	0.00372175	0.0523226	0.44644		-0.150173	0.136243	-0.00211425	0.270315	0.805053		-0.278097	0.136835	-0.00389825	0.0421034	0.302649		271788/54(271842)	CAT-MUL	LOGISTIC-BINARY	Medications	UK Biobank Assessment Centre > Verbal interview > Medications
20003#1140863328	Treatment/medication code: chlordiazepoxide	271842	0.003898	0.0421168	0.302649	wen > smith > jawinski > brainageFactor > enigma > kaufmann > leonardsen		-0.256125	0.18039	-0.00272369	0.155582	0.539461		0.21143	0.179962	0.00225364	0.239991	0.698954		-0.299685	0.18078	-0.00317971	0.0973467	0.482883		-0.134545	0.179504	-0.00143767	0.45351	0.888747		-0.00262108	0.180155	-2.79084e-05	0.98839	0.997213		-0.30009	0.180022	-0.00319785	0.0954521	0.639683		-0.366464	0.180339	-0.003898	0.0421168	0.302649		271811/31(271842)	CAT-MUL	LOGISTIC-BINARY	Medications	UK Biobank Assessment Centre > Verbal interview > Medications
22617#4142	Job code - historical: Communication operators	55419	0.00862408	0.0423307	0.302968	wen > smith > brainageFactor > leonardsen > jawinski > enigma > kaufmann		-0.0817007	0.0616839	-0.00562654	0.185319	0.580585		0.0129992	0.0617051	0.000894928	0.833142	0.977299		-0.0266279	0.0617071	-0.00183313	0.666079	0.910336		-0.00247549	0.0617745	-0.000170235	0.968034	0.997048		-0.0341275	0.0616338	-0.00235225	0.579756	0.90958		-0.119017	0.0617362	-0.00818943	0.0538647	0.533236		-0.125264	0.0617008	-0.00862408	0.0423307	0.302968		55155/264(55419)	CAT-MUL	LOGISTIC-BINARY	Work environment	Online follow-up > Work environment > Employment history
20003#1141200882	Treatment/medication code: oilatum bath formula liquid bath additive 300ml	271842	0.00472716	0.0137133	0.303034	smith > leonardsen > wen > kaufmann > enigma > jawinski > brainageFactor		-0.10527	0.316471	-0.000637985	0.73941	0.932437		0.203537	0.315615	0.00123672	0.519054	0.879364		0.185451	0.315902	0.00112592	0.55718	0.871224		-0.210003	0.317196	-0.00126993	0.507894	0.909921		-0.556365	0.31793	-0.00335564	0.0801906	0.537942		-0.784002	0.318347	-0.00472716	0.0137133	0.303034		-0.323773	0.316514	-0.00196132	0.306497	0.747903		271832/10(271842)	CAT-MUL	LOGISTIC-BINARY	Medications	UK Biobank Assessment Centre > Verbal interview > Medications
40006#D420	Type of cancer: ICD10: D42.0 Cerebral meninges	271879	0.00472341	0.0137819	0.303034	smith > kaufmann > wen > jawinski > enigma > brainageFactor > leonardsen		-0.0914984	0.160147	-0.00109582	0.56774	0.871903		-0.101781	0.160249	-0.00121817	0.525314	0.882336		0.132502	0.159914	0.00158912	0.407334	0.796632		-0.175192	0.16018	-0.00209762	0.27407	0.777002		0.0319738	0.159978	0.000383334	0.841576	0.97199		-0.394415	0.160148	-0.00472341	0.0137819	0.303034		-0.151672	0.160164	-0.00181625	0.343624	0.777163		271840/39(271879)	CAT-MUL	LOGISTIC-BINARY	Cancer register	Health-related outcomes > Cancer register
131862	Date M12 first reported (other specific arthropathies)	271879	0.00471755	0.0138998	0.303034	smith > wen > brainageFactor > kaufmann > leonardsen > enigma > jawinski		-0.0526844	0.0465816	-0.00216915	0.258039	0.660549		-0.0232241	0.04656	-0.000956637	0.617915	0.921972		0.00748339	0.046579	0.000308126	0.872359	0.970631		-0.0428713	0.0465981	-0.00176448	0.357556	0.838799		0.0358591	0.0465899	0.00147615	0.441482	0.853069		-0.114569	0.0465765	-0.00471755	0.0138998	0.303034		-0.0707267	0.0465753	-0.00291237	0.128871	0.544672		271417/462(271879)	DATE	LOGISTIC-BINARY	First occurrences	Health-related outcomes > First occurrences > Musculoskeletal system and connective tissue disorders
20003#1141167744	Treatment/medication code: neoral 10mg capsule	271842	0.00471577	0.0139422	0.303034	smith > wen > brainageFactor > jawinski > enigma > kaufmann > leonardsen		0.170528	0.156293	0.00209283	0.275198	0.67688		-0.0806327	0.15667	-0.000987133	0.60678	0.919638		0.155761	0.156107	0.00191371	0.318388	0.739456		0.0595454	0.156292	0.000730719	0.703215	0.955544		-0.015361	0.15625	-0.00018857	0.92168	0.985942		0.384539	0.156397	0.00471577	0.0139422	0.303034		0.27579	0.155987	0.00339111	0.0770479	0.428654		271801/41(271842)	CAT-MUL	LOGISTIC-BINARY	Medications	UK Biobank Assessment Centre > Verbal interview > Medications
20003#1141150840	Treatment/medication code: aricept 5mg tablet	271842	0.0047063	0.0141351	0.303034	smith > kaufmann > wen > brainageFactor > leonardsen > jawinski > enigma		-0.18583	0.2299	-0.00155024	0.418935	0.785806		0.00152378	0.229258	1.27458e-05	0.994698	0.997711		-0.0747792	0.23024	-0.000622843	0.745378	0.938891		-0.536706	0.231375	-0.0044497	0.0203399	0.330301		-0.0862337	0.229657	-0.000720142	0.707311	0.94106		-0.561897	0.228976	-0.0047063	0.0141351	0.303034		-0.225558	0.230063	-0.00188062	0.326827	0.763591		271823/19(271842)	CAT-MUL	LOGISTIC-BINARY	Medications	UK Biobank Assessment Centre > Verbal interview > Medications
3637	Frequency of other exercises in last 4 weeks	126637	0.00688924	0.0142203	0.303034	smith > kaufmann > jawinski > brainageFactor > leonardsen > enigma > wen		0.00682719	0.00503948	0.00380701	0.175492	0.566944		-0.00296009	0.00504466	-0.00164889	0.557357	0.897822		0.00841372	0.00503378	0.00469699	0.0946268	0.480875		0.0087389	0.00504841	0.00486434	0.0834456	0.557928		0.00678893	0.00503337	0.00379019	0.177408	0.694041		0.0123464	0.00503606	0.00688924	0.0142203	0.303034		0.000597682	0.00503844	0.000333276	0.905593	0.977364		126637	CAT-SIN	ORDERED-LOGISTIC	Lifestyle and environment	UK Biobank Assessment Centre > Touchscreen > Lifestyle and environment > Physical activity
6141#5	How are people in household related to participant: Grandparent	270076	0.00471743	0.0142218	0.303034	smith > enigma > jawinski > wen > brainageFactor > leonardsen > kaufmann		-0.0656153	0.114195	-0.00110571	0.565545	0.87141		-0.0842496	0.114135	-0.00142043	0.460405	0.848995		-0.0780809	0.114026	-0.00131769	0.493478	0.845036		-0.00770359	0.113966	-0.000130069	0.946108	0.996171		-0.0282688	0.114131	-0.00047664	0.804364	0.96416		-0.280158	0.114281	-0.00471743	0.0142218	0.303034		-0.0696714	0.114111	-0.00117489	0.541481	0.879361		269999/77(270076)	CAT-MUL	LOGISTIC-BINARY	Sociodemographics	UK Biobank Assessment Centre > Touchscreen > Sociodemographics > Household
4241	Signal-to-noise-ratio (SNR) of triplet (right)	93273	0.0066453	0.0424034	0.30307	wen > jawinski > brainageFactor > leonardsen > enigma > smith > kaufmann		0.00613424	0.00317112	0.00633382	0.0530633	0.316949		0.00456638	0.00317187	0.0047139	0.149965	0.595559		0.006183	0.00316644	0.00639361	0.0508592	0.350099		0.0021573	0.00316856	0.00222934	0.495967	0.899862		0.00559816	0.00317496	0.00577334	0.0778625	0.532621		0.00320341	0.00316744	0.00331155	0.311842	0.828501		0.00643801	0.00317215	0.0066453	0.0424034	0.30307		93273	INTEGER	LINEAR	Physical measures	UK Biobank Assessment Centre > Physical measures > Hearing test
22601#53112564	Job coding: steel erector, steel fabricator, structural erector	55419	0.00834909	0.0493551	0.303171	brainageFactor > jawinski > leonardsen > enigma > kaufmann > wen > smith		0.386647	0.196749	0.00834909	0.0493551	0.303171		0.330128	0.200614	0.00699047	0.0998351	0.502045		0.373327	0.198886	0.0079776	0.060374	0.388862		0.309299	0.201206	0.00653161	0.12414	0.636599		0.353125	0.199726	0.00751593	0.0768336	0.530338		0.0350288	0.200447	0.000742317	0.861278	0.984797		-0.0761012	0.198518	-0.00162793	0.70155	0.936301		55394/25(55419)	CAT-MUL	LOGISTIC-BINARY	Work environment	Online follow-up > Work environment > Employment history
22617#5311	Job code - historical: Steel erectors	55419	0.00834909	0.0493551	0.303171	brainageFactor > jawinski > leonardsen > enigma > kaufmann > wen > smith		0.386647	0.196749	0.00834909	0.0493551	0.303171		0.330128	0.200614	0.00699047	0.0998351	0.502045		0.373327	0.198886	0.0079776	0.060374	0.388862		0.309299	0.201206	0.00653161	0.12414	0.636599		0.353125	0.199726	0.00751593	0.0768336	0.530338		0.0350288	0.200447	0.000742317	0.861278	0.984797		-0.0761012	0.198518	-0.00162793	0.70155	0.936301		55394/25(55419)	CAT-MUL	LOGISTIC-BINARY	Work environment	Online follow-up > Work environment > Employment history
22617#2126	Job code - historical: Design and development engineers	55419	0.00834524	0.0494597	0.303171	brainageFactor > jawinski > leonardsen > wen > smith > kaufmann > enigma		-0.105187	0.0535438	-0.00834524	0.0494597	0.303171		0.00685172	0.0533507	0.000545584	0.897805	0.992342		-0.104331	0.0534477	-0.0082922	0.0509242	0.350099		-0.0589435	0.0533232	-0.00469598	0.26895	0.773784		-0.0905516	0.0537179	-0.00716103	0.0918327	0.556233		-0.0827762	0.0537326	-0.00654427	0.123413	0.673298		-0.0851992	0.0535153	-0.00676322	0.11135	0.511348		55062/357(55419)	CAT-MUL	LOGISTIC-BINARY	Work environment	Online follow-up > Work environment > Employment history
131866	Date M14 first reported (arthropathies in other diseases classified elsewhere)	271879	0.00409159	0.0328881	0.303193	enigma > brainageFactor > wen > smith > jawinski > kaufmann > leonardsen		0.113727	0.0718472	0.00303585	0.113431	0.466064		0.153419	0.0719127	0.00409159	0.0328881	0.303193		0.046786	0.071855	0.00124875	0.514967	0.854201		0.0416183	0.0718515	0.00111088	0.562432	0.919658		0.0300017	0.0718048	0.000801347	0.676066	0.930291		0.0908468	0.0719398	0.0024219	0.206651	0.762265		0.10815	0.0718212	0.00288798	0.132105	0.547447		271685/194(271879)	DATE	LOGISTIC-BINARY	First occurrences	Health-related outcomes > First occurrences > Musculoskeletal system and connective tissue disorders
4294-1	Final attempt correct	95710	0.00689321	0.032959	0.303193	enigma > jawinski > brainageFactor > smith > kaufmann > leonardsen > wen		-999	-999	-0.00405852	0.209267	0.600991		-999	-999	-0.00689321	0.032959	0.303193		-999	-999	-0.00406607	0.208421	0.648584		-999	-999	-0.00299512	0.354136	0.835902		-999	-999	-0.00226967	0.482577	0.869874		-999	-999	-0.00350968	0.277573	0.806469		-999	-999	-2.58123e-05	0.993629	0.998875		91690/95710	CAT-SIN	MULTINOMIAL-LOGISTIC	Cognitive function	UK Biobank Assessment Centre > Cognitive function > Prospective memory
90107	Fraction acceleration <= 16 milli-gravities	48837	0.00964903	0.0329736	0.303193	enigma > leonardsen > jawinski > wen > brainageFactor > kaufmann > smith		0.00121943	0.00446048	0.00123713	0.784554	0.942315		0.00948868	0.00444974	0.00964903	0.0329736	0.303193		-0.00568352	0.0044437	-0.00578769	0.20089	0.639212		0.00109072	0.00445055	0.00110903	0.806394	0.975124		-0.00786384	0.00444486	-0.00800569	0.0768597	0.530338		0.000438852	0.00445662	0.000445611	0.921556	0.991517		-0.0026257	0.00447621	-0.00265445	0.557473	0.885439		48837	CONTINUOUS	LINEAR	Physical activity	Additional exposures > Physical activity measurement > Acceleration intensity distribution
131524	Date J81 first reported (pulmonary oedema)	271879	0.00389053	0.0424981	0.303421	wen > brainageFactor > kaufmann > smith > jawinski > enigma > leonardsen		0.0616996	0.0347013	0.00340999	0.0753973	0.37462		0.0329137	0.0347159	0.0018183	0.34308	0.773417		0.0390763	0.0347344	0.00215759	0.260584	0.695428		0.055097	0.0347016	0.00304504	0.112344	0.614011		0.0109076	0.0347023	0.000602823	0.753276	0.951348		0.0396476	0.0347143	0.0021904	0.253405	0.793143		0.0703656	0.0346869	0.00389053	0.0424981	0.303421		271044/835(271879)	DATE	LOGISTIC-BINARY	First occurrences	Health-related outcomes > First occurrences > Respiratory system disorders
3616	Chest pain due to walking ceases when standing still	16555	0.0184926	0.0173297	0.303888	kaufmann > enigma > jawinski > brainageFactor > leonardsen > smith > wen		-0.0256027	0.0202797	-0.00981276	0.206749	0.599489		-0.0381782	0.0201708	-0.0147107	0.0583759	0.399186		-0.0293763	0.0202259	-0.0112889	0.146362	0.564636		-0.0481938	0.0202538	-0.0184926	0.0173297	0.303888		-0.0127307	0.0202702	-0.00488177	0.529946	0.892976		-0.00782881	0.0201665	-0.00301752	0.697845	0.961659		0.00277349	0.0203233	0.00106077	0.891444	0.973616		3064/13491(16555)	CAT-SIN	LOGISTIC-BINARY	Medical history and conditions	UK Biobank Assessment Centre > Touchscreen > Health and medical history > Chest pain
90100	Fraction acceleration <= 9 milli-gravities	48837	0.00964036	0.0331313	0.303903	enigma > leonardsen > jawinski > wen > kaufmann > brainageFactor > smith		0.000628456	0.00446095	0.000637515	0.887963	0.9765		0.00948114	0.0044502	0.00964036	0.0331313	0.303903		-0.00620111	0.00444415	-0.00631409	0.162909	0.592513		0.0025046	0.004451	0.00254637	0.573628	0.922083		-0.00901072	0.00444528	-0.00917225	0.0426596	0.401978		-0.000341674	0.00445708	-0.0003469	0.938894	0.993843		-0.00261647	0.00447668	-0.00264484	0.5589	0.885439		48837	CONTINUOUS	LINEAR	Physical activity	Additional exposures > Physical activity measurement > Acceleration intensity distribution
22617#5232	Job code - historical: Vehicle body builders and repairers	55419	0.00912853	0.0316329	0.304164	smith > wen > enigma > brainageFactor > kaufmann > jawinski > leonardsen		-0.140457	0.104611	-0.00570376	0.179359	0.572707		-0.180294	0.103794	-0.00737882	0.0823727	0.464867		-0.032076	0.10438	-0.00130541	0.758612	0.942263		0.0502637	0.10417	0.00204992	0.629401	0.941566		-0.0284733	0.104794	-0.00115436	0.785818	0.957391		-0.224769	0.104594	-0.00912853	0.0316329	0.432171		-0.211894	0.104745	-0.00859394	0.0430569	0.304164		55326/93(55419)	CAT-MUL	LOGISTIC-BINARY	Work environment	Online follow-up > Work environment > Employment history
40006#C495	Type of cancer: ICD10: C49.5 Connective and soft tissue of pelvis	271879	0.00388198	0.0429549	0.304164	wen > kaufmann > brainageFactor > smith > leonardsen > enigma > jawinski		-0.125691	0.196399	-0.00122759	0.522116	0.848131		-0.06405	0.196254	-0.000625933	0.744142	0.956822		-0.0256674	0.196291	-0.000250772	0.895968	0.977228		0.268447	0.195881	0.00262807	0.170584	0.691865		-0.0823125	0.19654	-0.000803325	0.675312	0.929926		0.0850782	0.196159	0.00083181	0.664491	0.955712		-0.398711	0.196994	-0.00388198	0.0429549	0.304164		271853/26(271879)	CAT-MUL	LOGISTIC-BINARY	Cancer register	Health-related outcomes > Cancer register
22617#8139	Job code - historical: Assemblers and routine operatives n.e.c.	55419	0.00859707	0.0429808	0.304164	wen > brainageFactor > jawinski > leonardsen > smith > enigma > kaufmann		0.05441	0.0371069	0.00622883	0.142554	0.518931		-0.00250663	0.037084	-0.000287139	0.946108	0.995381		0.053836	0.0371024	0.00616385	0.146767	0.565868		-0.000757906	0.037103	-8.67758e-05	0.983702	0.997297		0.0423058	0.0370887	0.00484559	0.253993	0.756041		0.0187247	0.0371364	0.00214192	0.614102	0.945891		0.0751008	0.0371081	0.00859707	0.0429808	0.304164		54681/738(55419)	CAT-MUL	LOGISTIC-BINARY	Work environment	Online follow-up > Work environment > Employment history
41246#2560	Treatment speciality of consultant (recoded): Thoracic surgery	260278	0.00396602	0.0430352	0.304164	wen > brainageFactor > leonardsen > kaufmann > smith > enigma > jawinski		0.0299841	0.0194099	0.00302796	0.122397	0.483431		0.00897905	0.0194119	0.000906668	0.643682	0.931881		0.00534405	0.0194278	0.000539178	0.783259	0.950181		0.01994	0.0194203	0.00201258	0.304531	0.79713		0.0230257	0.0194097	0.0023253	0.235501	0.746732		0.0158653	0.0194126	0.00160195	0.413772	0.87795		0.0392714	0.019409	0.00396602	0.0430352	0.304164		257587/2691(260278)	CAT-MUL	LOGISTIC-BINARY	Hospital Inpatient - Administration	Health-related outcomes > Hospital inpatient > Summary Administration
6147#6	Reason for glasses/contact lenses: For a 'lazy' eye or an eye with poor vision since childhood (called 'amblyopia')	270478	0.00389014	0.0430555	0.304164	wen > brainageFactor > jawinski > smith > kaufmann > enigma > leonardsen		-0.0329126	0.0201801	-0.00313614	0.102884	0.440694		0.0123262	0.020166	0.00117534	0.541024	0.890499		-0.0287306	0.0201781	-0.00273791	0.15447	0.577157		-0.0158649	0.0201751	-0.0015121	0.431632	0.888015		-0.00240763	0.0201773	-0.000229448	0.905014	0.981301		-0.0165167	0.0201637	-0.00157511	0.412688	0.877656		-0.0408347	0.0201846	-0.00389014	0.0430555	0.304164		267995/2483(270478)	CAT-MUL	LOGISTIC-BINARY	Medical history and conditions	UK Biobank Assessment Centre > Touchscreen > Health and medical history > Eyesight
41229#TAC	PCT responsible for patient data: NORTHUMBERLAND CARE TRUST	271879	0.00388002	0.0430598	0.304164	wen > brainageFactor > jawinski > smith > leonardsen > kaufmann > enigma		0.0369453	0.020575	0.00344379	0.0725478	0.368623		-0.00262939	0.0205753	-0.000245091	0.898311	0.99237		0.0262573	0.0205705	0.00244807	0.201789	0.639883		-0.0153822	0.0205696	-0.00143421	0.454568	0.888747		0.0191787	0.0205661	0.0017885	0.351049	0.807133		0.0255538	0.0205777	0.00238165	0.214296	0.771269		0.0415765	0.0205509	0.00388002	0.0430598	0.304164		269482/2397(271879)	CAT-MUL	LOGISTIC-BINARY	Hospital Inpatient - Administration	Health-related outcomes > Hospital inpatient > Summary Administration
41218#2	History of psychiatric care on admission: One or more previous psychiatric episodes with another Health Care Provider	949	0.0652238	0.0442791	0.304353	enigma > kaufmann > brainageFactor > smith > wen > leonardsen > jawinski		0.152979	0.0780756	0.063611	0.0498212	0.304353		0.157102	0.0781884	0.0652238	0.0442791	0.357088		0.0467407	0.0769518	0.0197568	0.54312	0.863316		0.153379	0.0779526	0.0638788	0.0488627	0.463653		0.093411	0.0778829	0.0389858	0.229892	0.740937		0.107601	0.0771535	0.0453263	0.162631	0.71342		0.0951284	0.0778533	0.0397149	0.221282	0.67657		709/240(949)	CAT-MUL	LOGISTIC-BINARY	Mental health	Health-related outcomes > Hospital inpatient > Summary Psychiatric
20003#1140861778	Treatment/medication code: dipyridamole	271842	0.00376064	0.0499087	0.304353	brainageFactor > wen > jawinski > smith > leonardsen > kaufmann > enigma		0.085237	0.0434723	0.00376064	0.0499087	0.304353		0.00528793	0.0435104	0.000233099	0.903268	0.992454		0.0734862	0.0434923	0.00324069	0.0910953	0.470117		0.00712082	0.043468	0.0003142	0.869874	0.979799		0.0207847	0.0434064	0.000918416	0.632048	0.917018		0.025277	0.0434863	0.00111486	0.56106	0.93431		0.0783401	0.0434651	0.00345691	0.0714851	0.408214		271310/532(271842)	CAT-MUL	LOGISTIC-BINARY	Medications	UK Biobank Assessment Centre > Verbal interview > Medications
20001#1058	Cancer code, self-reported: other haematological malignancy	271842	0.00376016	0.0499378	0.304353	brainageFactor > jawinski > enigma > wen > leonardsen > kaufmann > smith		-0.366505	0.186964	-0.00376016	0.0499378	0.304353		-0.265555	0.185675	-0.00274327	0.15263	0.597226		-0.278831	0.186552	-0.00286698	0.134966	0.546026		-0.19177	0.185558	-0.00198202	0.301421	0.795234		-0.220064	0.186554	-0.00226275	0.238095	0.746732		-0.119839	0.185834	-0.00123686	0.519007	0.916673		-0.242191	0.186535	-0.00249024	0.194159	0.650821		271813/29(271842)	CAT-MUL	LOGISTIC-BINARY	Medical history and conditions	UK Biobank Assessment Centre > Verbal interview > Medical conditions
2010	Suffer from 'nerves'	261823	0.00475363	0.0149998	0.304764	smith > jawinski > kaufmann > wen > leonardsen > brainageFactor > enigma		0.00413832	0.00473166	0.00170926	0.381789	0.761695		-3.03261e-05	0.00473177	-1.25254e-05	0.994886	0.997711		0.00984776	0.00473174	0.00406736	0.0374135	0.304764		-0.00815473	0.00473331	-0.00336699	0.0849161	0.557928		0.00537751	0.00473325	0.00222035	0.255907	0.756984		-0.0115198	0.00473601	-0.00475363	0.0149998	0.31162		0.0076477	0.00473149	0.00315886	0.106019	0.500505		204352/57471(261823)	CAT-SIN	LOGISTIC-BINARY	Mental health	UK Biobank Assessment Centre > Touchscreen > Psychosocial factors > Mental health
22601#51192490	Job coding: tree surgeon	55419	0.0088418	0.0373869	0.304764	jawinski > brainageFactor > kaufmann > smith > wen > leonardsen > enigma		0.376402	0.243747	0.0065597	0.12253	0.483431		0.132663	0.243025	0.00231725	0.585409	0.908883		0.503479	0.242126	0.0088418	0.0373869	0.304764		0.292868	0.244364	0.00509282	0.230564	0.75151		0.133623	0.244448	0.00232288	0.584498	0.910808		0.235555	0.245953	0.00406971	0.338037	0.836832		0.181052	0.244654	0.00314516	0.459057	0.840129		55402/17(55419)	CAT-MUL	LOGISTIC-BINARY	Work environment	Online follow-up > Work environment > Employment history
20003#1140863152	Treatment/medication code: diazepam	271842	0.0042544	0.026542	0.305278	smith > brainageFactor > jawinski > wen > enigma > kaufmann > leonardsen		0.0694957	0.0354835	0.00375676	0.0501449	0.305278		0.0522819	0.0354975	0.00282512	0.140758	0.583974		0.0666148	0.0354968	0.00359967	0.0605428	0.389572		0.0497168	0.0355153	0.00268515	0.161515	0.685093		0.0394991	0.035494	0.0021346	0.265732	0.762493		0.07873	0.0354963	0.0042544	0.026542	0.39563		0.0583447	0.0354806	0.00315422	0.10006	0.490847		271046/796(271842)	CAT-MUL	LOGISTIC-BINARY	Medications	UK Biobank Assessment Centre > Verbal interview > Medications
41246#1530	Treatment speciality of consultant (recoded): General surgery	265787	0.00403167	0.0376619	0.305291	jawinski > brainageFactor > enigma > wen > kaufmann > smith > leonardsen		0.00484511	0.00396353	0.00237114	0.221546	0.617543		0.00296457	0.00396296	0.00145103	0.454417	0.844987		0.00823906	0.00396393	0.00403167	0.0376619	0.305291		0.00230545	0.00396353	0.00112826	0.560791	0.919658		0.000112597	0.0039637	5.51015e-05	0.977337	0.995808		0.00187447	0.0039632	0.00091742	0.636234	0.949638		0.00258115	0.00396328	0.00126327	0.514873	0.86445		154187/111600(265787)	CAT-MUL	LOGISTIC-BINARY	Hospital Inpatient - Administration	Health-related outcomes > Hospital inpatient > Summary Administration
131342	Date I44 first reported (atrioventricular and left bundle-branch block)	271879	0.0043968	0.0218713	0.305508	leonardsen > wen > brainageFactor > jawinski > smith > kaufmann > enigma		0.0156034	0.011031	0.00271281	0.15721	0.541618		0.00722968	0.011028	0.0012573	0.512095	0.874944		0.0150325	0.0110358	0.00261242	0.173144	0.609491		0.00749178	0.0110242	0.00130333	0.496769	0.901072		0.0252568	0.0110167	0.0043968	0.0218713	0.305508		0.014847	0.0110251	0.00258268	0.17809	0.733544		0.0211152	0.0110298	0.00367146	0.0555717	0.355896		263183/8696(271879)	DATE	LOGISTIC-BINARY	First occurrences	Health-related outcomes > First occurrences > Circulatory system disorders
40011#8200	Histology of cancer tumour: Adenoid cystic carcinoma	271879	0.00407696	0.0335184	0.305666	enigma > leonardsen > smith > kaufmann > brainageFactor > wen > jawinski		-0.0712742	0.126118	-0.00108394	0.571948	0.87269		-0.26786	0.126011	-0.00407696	0.0335184	0.305666		0.00437809	0.126042	6.66188e-05	0.97229	0.994858		-0.107979	0.126026	-0.00164325	0.391542	0.860797		0.152833	0.125818	0.00232991	0.224419	0.734172		-0.116696	0.1258	-0.00177917	0.353568	0.843611		-0.0249781	0.1261	-0.000379911	0.842973	0.965711		271816/63(271879)	CAT-MUL	LOGISTIC-BINARY	Cancer register	Health-related outcomes > Cancer register
1011	Frequency of light DIY in last 4 weeks	135047	0.00564912	0.0378941	0.305678	jawinski > brainageFactor > leonardsen > kaufmann > smith > wen > enigma		0.0062564	0.004855	0.00350672	0.197511	0.596487		0.00156171	0.00485113	0.000876039	0.747505	0.9575		0.0100901	0.00486047	0.00564912	0.0378941	0.305678		-0.00531525	0.00485159	-0.00298131	0.273259	0.776845		0.00542175	0.00486362	0.00303349	0.26495	0.762493		0.00477094	0.00484121	0.00268174	0.324377	0.836018		0.0034245	0.00484318	0.00192412	0.479514	0.846517		135047	CAT-SIN	ORDERED-LOGISTIC	Lifestyle and environment	UK Biobank Assessment Centre > Touchscreen > Lifestyle and environment > Physical activity
6015	Chest pain felt during physical activity	47125	0.00901579	0.0503226	0.306041	brainageFactor > wen > jawinski > leonardsen > enigma > smith > kaufmann		0.0391603	0.0200078	0.00901579	0.0503226	0.306041		0.0128643	0.020039	0.00295729	0.520894	0.879364		0.0198413	0.0200313	0.00456284	0.321928	0.740121		0.0020613	0.0200275	0.000474061	0.918036	0.989436		0.0196666	0.0200482	0.00451854	0.326648	0.794288		0.00795869	0.0200253	0.00183086	0.691042	0.961659		0.0256561	0.0200455	0.00589591	0.200582	0.65938		47125	CAT-SIN	ORDERED-LOGISTIC	Physical measures	UK Biobank Assessment Centre > Physical measures > ECG during exercise
22601#21263044	Job coding: design and development engineer, ergonomist	55419	0.00831239	0.0503624	0.306041	brainageFactor > jawinski > wen > leonardsen > smith > kaufmann > enigma		-0.107754	0.0550677	-0.00831239	0.0503624	0.306041		-0.00175817	0.0548836	-0.000136088	0.974443	0.996158		-0.103758	0.0549708	-0.00801813	0.0590806	0.384632		-0.0639152	0.0548578	-0.00494963	0.243939	0.759764		-0.0816846	0.0552526	-0.00628044	0.139275	0.644876		-0.0726455	0.0552786	-0.00558276	0.188763	0.748475		-0.0874666	0.0550457	-0.00675019	0.112041	0.512176		55082/337(55419)	CAT-MUL	LOGISTIC-BINARY	Work environment	Online follow-up > Work environment > Employment history
40011#8077	Histology of cancer tumour: Squamous intraepithelial neoplasia, grade III	271879	0.00407217	0.0337269	0.306726	enigma > leonardsen > kaufmann > jawinski > brainageFactor > wen > smith		0.010634	0.0278517	0.000732257	0.702601	0.920808		0.0592166	0.0278891	0.00407217	0.0337269	0.306726		-0.0244263	0.0278903	-0.00167967	0.381133	0.784575		0.0271095	0.0279319	0.0018614	0.331764	0.816649		-0.0292061	0.0278877	-0.00200854	0.294965	0.778153		-0.00535711	0.0278905	-0.000368377	0.847681	0.982498		0.00654384	0.027809	0.0004513	0.813963	0.958076		270576/1303(271879)	CAT-MUL	LOGISTIC-BINARY	Cancer register	Health-related outcomes > Cancer register
20003#1140875840	Treatment/medication code: timolol 0.25% eye drops	271842	0.00455363	0.0175865	0.306772	kaufmann > enigma > smith > brainageFactor > wen > leonardsen > jawinski		-0.0219703	0.0686253	-0.000614101	0.748831	0.933949		0.0720567	0.0685602	0.00201597	0.293216	0.736188		0.00475287	0.0686882	0.000132725	0.94483	0.989656		-0.163004	0.0686621	-0.00455363	0.0175865	0.306772		0.0100426	0.068619	0.000280731	0.883631	0.979644		-0.0231264	0.0685045	-0.000647547	0.735649	0.966019		0.0191978	0.0686135	0.000536693	0.779614	0.950657		271629/213(271842)	CAT-MUL	LOGISTIC-BINARY	Medications	UK Biobank Assessment Centre > Verbal interview > Medications
6138#4	Qualifications: CSEs or equivalent	269357	0.00388957	0.0435203	0.30709	wen > brainageFactor > jawinski > smith > leonardsen > enigma > kaufmann		0.0109957	0.00607784	0.00348592	0.0704228	0.363544		0.00423698	0.00607958	0.00134285	0.485846	0.86387		0.0100866	0.00607226	0.00320062	0.0966905	0.481785		0.00152257	0.0060804	0.000482491	0.80227	0.97461		0.00474248	0.00607777	0.00150351	0.435206	0.852373		0.00843828	0.006085	0.002672	0.165515	0.715569		0.0122664	0.00607656	0.00388957	0.0435203	0.30709		234193/35164(269357)	CAT-MUL	LOGISTIC-BINARY	Sociodemographics	UK Biobank Assessment Centre > Touchscreen > Sociodemographics > Education
90025	Sunday average acceleration	48837	0.00959815	0.0339085	0.307956	enigma > leonardsen > brainageFactor > wen > jawinski > kaufmann > smith		-0.00315443	0.00441906	-0.0032302	0.475329	0.820462		-0.00935105	0.00440845	-0.00959815	0.0339085	0.307956		0.00171071	0.00440253	0.0017584	0.697585	0.92801		0.00131441	0.00440924	0.00134899	0.765619	0.967104		0.00492202	0.0044037	0.00505779	0.263688	0.762287		0.00091763	0.00441525	0.000940491	0.835357	0.977907		0.00178891	0.00443468	0.00182544	0.686655	0.928827		48837	CONTINUOUS	LINEAR	Physical activity	Additional exposures > Physical activity measurement > Acceleration averages
131976	Date M87 first reported (osteonecrosis)	271879	0.0039706	0.0384185	0.308043	jawinski > kaufmann > brainageFactor > smith > enigma > leonardsen > wen		0.0597948	0.0359962	0.00318582	0.0966826	0.429069		0.0387128	0.0360016	0.00206228	0.282234	0.726341		0.0745423	0.0360046	0.0039706	0.0384185	0.308043		0.0612297	0.0360048	0.00326147	0.0890179	0.562152		0.037767	0.036	0.002012	0.294135	0.778153		0.0510942	0.0359942	0.0027224	0.155749	0.704845		0.00865589	0.0360113	0.000460986	0.810046	0.956471		271105/774(271879)	DATE	LOGISTIC-BINARY	First occurrences	Health-related outcomes > First occurrences > Musculoskeletal system and connective tissue disorders
41250#1002	Methods of discharge from hospital (recoded): Discharged on clinical advice/consent: Transfer within provider	270127	0.00398019	0.0385777	0.308575	jawinski > enigma > smith > kaufmann > leonardsen > brainageFactor > wen		-0.00689141	0.0123992	-0.00106939	0.578346	0.874639		-0.025311	0.0123897	-0.00393067	0.0410601	0.342065		0.0256741	0.0124111	0.00398019	0.0385777	0.308575		-0.0153817	0.0123946	-0.00238777	0.214602	0.734496		-0.0135019	0.0123976	-0.00209546	0.276115	0.77203		-0.0211787	0.0124024	-0.00328559	0.0877017	0.624241		-0.00650269	0.012368	-0.00101162	0.599045	0.89965		262375/7752(270127)	CAT-MUL	LOGISTIC-BINARY	Hospital Inpatient - Administration	Health-related outcomes > Hospital inpatient > Summary Administration
2277	Frequency of solarium/sunlamp use	257043	0.00450928	0.0222429	0.308753	leonardsen > brainageFactor > jawinski > enigma > kaufmann > wen > smith		0.0124052	0.00954763	0.00256288	0.19382	0.594332		0.0105056	0.00954652	0.00217081	0.271077	0.71827		0.0123861	0.00955755	0.00255599	0.19502	0.63544		0.0104254	0.00955242	0.00215281	0.27507	0.777002		0.0218395	0.00955213	0.00450928	0.0222429	0.308753		0.00274821	0.00955195	0.000567938	0.773392	0.972149		0.00580271	0.00954451	0.00119929	0.543168	0.879603		257043	INTEGER	ORDERED-LOGISTIC	Lifestyle and environment	UK Biobank Assessment Centre > Touchscreen > Lifestyle and environment > Sun exposure
20003#1140922806	Treatment/medication code: premique cycle 10mg tablet	271842	0.00406252	0.0341629	0.308858	enigma > brainageFactor > smith > leonardsen > jawinski > kaufmann > wen		0.111002	0.105832	0.0020117	0.29424	0.694147		0.224261	0.105878	0.00406252	0.0341629	0.308858		0.0366528	0.105946	0.000663535	0.729376	0.934135		-0.0362036	0.106094	-0.000654488	0.732924	0.963331		0.0450045	0.10607	0.000813811	0.671342	0.929759		0.0669551	0.105766	0.00121418	0.5267	0.918828		0.0359259	0.105825	0.000651122	0.734245	0.94329		271753/89(271842)	CAT-MUL	LOGISTIC-BINARY	Medications	UK Biobank Assessment Centre > Verbal interview > Medications
41251#6004	Sources of admission to hospital (recoded): Transfer within NHS provider: Surgical specialty	270271	0.00407289	0.0342253	0.308858	enigma > kaufmann > brainageFactor > wen > leonardsen > smith > jawinski		-0.045288	0.0347781	-0.0025049	0.192835	0.593036		-0.073392	0.0346623	-0.00407289	0.0342253	0.308858		0.0117295	0.0348198	0.000647989	0.736213	0.93563		-0.0532673	0.0347178	-0.00295134	0.124948	0.638786		-0.022108	0.0347599	-0.00122345	0.524751	0.889162		-0.0130836	0.0348069	-0.00072306	0.706991	0.961659		-0.0287067	0.0345986	-0.00159602	0.406692	0.812039		269418/853(270271)	CAT-MUL	LOGISTIC-BINARY	Hospital Inpatient - Administration	Health-related outcomes > Hospital inpatient > Summary Administration
20003#1140872050	Treatment/medication code: cafergot tablet	271842	0.00406077	0.0342401	0.308858	enigma > brainageFactor > wen > leonardsen > kaufmann > jawinski > smith		0.447694	0.300576	0.00285789	0.136208	0.506721		0.638209	0.301573	0.00406077	0.0342401	0.308858		0.0472514	0.301818	0.00030026	0.875599	0.970631		0.289519	0.301512	0.00184152	0.336986	0.82212		0.322607	0.301041	0.00205623	0.283681	0.776086		0.0132296	0.301303	8.42475e-05	0.964964	0.996492		0.386109	0.300797	0.00246205	0.199255	0.65893		271831/11(271842)	CAT-MUL	LOGISTIC-BINARY	Medications	UK Biobank Assessment Centre > Verbal interview > Medications
20003#1140884676	Treatment/medication code: fluocinolone	271842	0.00405825	0.0343516	0.309444	enigma > brainageFactor > wen > kaufmann > smith > leonardsen > jawinski		-0.547874	0.29047	-0.00361706	0.0593102	0.333782		-0.613447	0.289947	-0.00405825	0.0343516	0.309444		0.112074	0.289284	0.000743077	0.69844	0.92801		-0.332056	0.289742	-0.00219784	0.251829	0.766407		-0.113576	0.289176	-0.000753595	0.694385	0.934419		-0.296195	0.289415	-0.00196329	0.306012	0.827651		-0.365616	0.289792	-0.00241994	0.20705	0.665503		271830/12(271842)	CAT-MUL	LOGISTIC-BINARY	Medications	UK Biobank Assessment Centre > Verbal interview > Medications
20001#1008	Cancer code, self-reported: ear cancer	271842	0.00454357	0.017838	0.309534	kaufmann > jawinski > brainageFactor > smith > wen > leonardsen > enigma		0.384845	0.299987	0.00246231	0.199209	0.596704		0.0593385	0.301911	0.000377015	0.844165	0.978042		0.399649	0.300877	0.00254767	0.184075	0.622352		0.711811	0.300442	0.00454357	0.017838	0.309534		0.205699	0.30128	0.00131011	0.494562	0.878066		0.281156	0.301978	0.00178496	0.352036	0.843301		0.2604	0.29961	0.00166679	0.384828	0.80104		271831/11(271842)	CAT-MUL	LOGISTIC-BINARY	Medical history and conditions	UK Biobank Assessment Centre > Verbal interview > Medical conditions
20003#1140863286	Treatment/medication code: atarax 10mg tablet	271842	0.00386116	0.0440981	0.31018	wen > smith > jawinski > brainageFactor > leonardsen > kaufmann > enigma		0.169751	0.208894	0.00155903	0.416302	0.783829		0.0109993	0.208605	0.000101148	0.957941	0.996095		0.196259	0.209514	0.00179685	0.348837	0.763582		0.0907924	0.208655	0.000834484	0.6635	0.94809		0.149703	0.209267	0.00137234	0.474291	0.86475		-0.290443	0.208107	-0.00267666	0.162844	0.71342		0.420217	0.208736	0.00386116	0.0440981	0.31018		271819/23(271842)	CAT-MUL	LOGISTIC-BINARY	Medications	UK Biobank Assessment Centre > Verbal interview > Medications
131148	Date H15 first reported (disorders of sclera)	271879	0.00405195	0.0346198	0.310558	enigma > kaufmann > wen > brainageFactor > leonardsen > jawinski > smith		0.0231621	0.0370801	0.00119799	0.532197	0.855162		0.0783448	0.0370817	0.00405195	0.0346198	0.310558		0.010826	0.0370794	0.000559954	0.770309	0.946061		0.0626037	0.037077	0.00323824	0.0913182	0.568112		0.0206997	0.0370911	0.00107031	0.576789	0.908139		0.00345018	0.0370775	0.000178463	0.925861	0.993444		-0.033814	0.0370883	-0.00174854	0.361915	0.787302		271150/729(271879)	DATE	LOGISTIC-BINARY	First occurrences	Health-related outcomes > First occurrences > Eye and adnexa disorders
24022	Average night-time sound level of noise pollution	268047	0.0040792	0.0346911	0.310558	enigma > smith > brainageFactor > wen > kaufmann > jawinski > leonardsen		0.00325517	0.00193044	0.00325696	0.0917497	0.416919		0.00407745	0.00193066	0.0040792	0.0346911	0.310558		0.000655173	0.00193054	0.000655502	0.734328	0.934715		0.00148913	0.00193076	0.00148971	0.440547	0.888223		0.000311844	0.00193046	0.000312013	0.871669	0.977352		0.00406234	0.00193058	0.00406425	0.0353605	0.451179		0.00197431	0.00193067	0.00197517	0.306494	0.747903		268047	CONTINUOUS	LINEAR	Lifestyle and environment	Additional exposures > Local environment > Residential noise pollution
132138	Date N88 first reported (other noninflammatory disorders of cervix uteri)	271879	0.00404996	0.0347089	0.310558	enigma > leonardsen > wen > smith > kaufmann > brainageFactor > jawinski		0.0200425	0.0235905	0.00162941	0.395544	0.769248		0.0498206	0.0235924	0.00404996	0.0347089	0.310558		0.0121477	0.0236077	0.000986861	0.606855	0.889695		0.0213123	0.0236474	0.00172847	0.367451	0.846262		-0.0374406	0.0236572	-0.00303524	0.113504	0.58891		0.0256488	0.023571	0.00208691	0.276526	0.806292		0.0258127	0.0235824	0.00209923	0.2737	0.720529		270064/1815(271879)	DATE	LOGISTIC-BINARY	First occurrences	Health-related outcomes > First occurrences > Genitourinary system disorders
22617#6131	Job code - historical: Veterinary nurses and assistants	55419	0.0103463	0.0148614	0.311269	smith > jawinski > brainageFactor > leonardsen > wen > enigma > kaufmann		-0.101985	0.113213	-0.0038267	0.367672	0.755808		-0.0710095	0.113297	-0.0026624	0.530821	0.883559		-0.136734	0.113566	-0.00511467	0.22857	0.663996		-0.0600497	0.113589	-0.00224595	0.597003	0.930312		-0.100651	0.113165	-0.00377837	0.373753	0.81473		-0.276707	0.113617	-0.0103463	0.0148614	0.311269		-0.0868319	0.113531	-0.00324901	0.444363	0.831609		55341/78(55419)	CAT-MUL	LOGISTIC-BINARY	Work environment	Online follow-up > Work environment > Employment history
22601#52443062	Job coding: television, video, audio or radio engineer/repairer/installer/technician	55419	0.0103434	0.0148892	0.311269	smith > leonardsen > brainageFactor > wen > jawinski > enigma > kaufmann		0.225228	0.131416	0.00728072	0.0865311	0.405397		0.0589773	0.131715	0.00190222	0.654299	0.934116		0.140649	0.131783	0.00453383	0.285831	0.714584		-0.0218418	0.131778	-0.000704229	0.868329	0.979799		0.292009	0.13156	0.00942999	0.026419	0.3322		0.322851	0.132613	0.0103434	0.0148892	0.311269		0.20943	0.131211	0.0067813	0.110397	0.509237		55361/58(55419)	CAT-MUL	LOGISTIC-BINARY	Work environment	Online follow-up > Work environment > Employment history
20003#1140861998	Treatment/medication code: ventolin 100micrograms inhaler	271842	0.00373313	0.0516061	0.31134	brainageFactor > jawinski > kaufmann > enigma > wen > leonardsen > smith		0.0219283	0.0112661	0.00373313	0.0516061	0.31134		0.0178464	0.0112702	0.00303713	0.113304	0.534595		0.0193993	0.0112678	0.00330211	0.0851291	0.455141		0.0191177	0.0112798	0.00325073	0.0900974	0.56383		0.00673206	0.011272	0.00114549	0.550346	0.900083		-0.00292836	0.0112755	-0.000498121	0.795086	0.977893		0.00684664	0.0112651	0.00116571	0.543333	0.879603		263713/8129(271842)	CAT-MUL	LOGISTIC-BINARY	Medications	UK Biobank Assessment Centre > Verbal interview > Medications
20003#1140870422	Treatment/medication code: folic acid product	271842	0.0038551	0.0444313	0.311741	wen > brainageFactor > jawinski > enigma > smith > leonardsen > kaufmann		0.0334934	0.0206217	0.00311515	0.104334	0.444056		0.0222692	0.0206229	0.00207109	0.280216	0.726281		0.026348	0.0206379	0.00244865	0.201712	0.639883		0.00949331	0.0206403	0.000882159	0.645557	0.943147		0.00986627	0.020642	0.000916741	0.632669	0.917018		0.0213187	0.0206152	0.00198343	0.301076	0.826403		0.0414466	0.0206203	0.0038551	0.0444313	0.311741		269469/2373(271842)	CAT-MUL	LOGISTIC-BINARY	Medications	UK Biobank Assessment Centre > Verbal interview > Medications
20003#1140909786	Treatment/medication code: beclometasone	271842	0.00385276	0.0445608	0.311984	wen > brainageFactor > leonardsen > jawinski > kaufmann > smith > enigma		0.0277682	0.0196515	0.00271024	0.157632	0.542423		-0.0037833	0.0196518	-0.000369255	0.847332	0.978543		0.0167176	0.0196563	0.00163129	0.395031	0.792363		-0.0143641	0.0196685	-0.00140077	0.465185	0.892611		0.0250942	0.0196511	0.00244931	0.201591	0.718985		0.00547434	0.0196538	0.000534249	0.780592	0.97415		0.0394741	0.0196515	0.00385276	0.0445608	0.311984		269226/2616(271842)	CAT-MUL	LOGISTIC-BINARY	Medications	UK Biobank Assessment Centre > Verbal interview > Medications
22601#81232851	Job coding: quarry worker, surface miner (not coal), underground miner (not coal)	55419	0.00852791	0.0446845	0.311984	wen > brainageFactor > enigma > jawinski > leonardsen > kaufmann > smith		0.342088	0.208438	0.00697195	0.100736	0.435672		0.261545	0.209054	0.00531472	0.210881	0.672194		0.259594	0.20871	0.00528329	0.213593	0.651992		0.0324932	0.209204	0.000660123	0.876507	0.980673		0.143896	0.209434	0.00292005	0.491826	0.877909		-0.0149976	0.210637	-0.000302494	0.943231	0.994386		0.417186	0.207879	0.00852791	0.0446845	0.311984		55396/23(55419)	CAT-MUL	LOGISTIC-BINARY	Work environment	Online follow-up > Work environment > Employment history
22617#8123	Job code - historical: Quarry workers and related operatives	55419	0.00852791	0.0446845	0.311984	wen > brainageFactor > enigma > jawinski > leonardsen > kaufmann > smith		0.342088	0.208438	0.00697195	0.100736	0.435672		0.261545	0.209054	0.00531472	0.210881	0.672194		0.259594	0.20871	0.00528329	0.213593	0.651992		0.0324932	0.209204	0.000660123	0.876507	0.980673		0.143896	0.209434	0.00292005	0.491826	0.877909		-0.0149976	0.210637	-0.000302494	0.943231	0.994386		0.417186	0.207879	0.00852791	0.0446845	0.311984		55396/23(55419)	CAT-MUL	LOGISTIC-BINARY	Work environment	Online follow-up > Work environment > Employment history
22601#24443114	Job coding: clergyman/woman; any religious officer/leader	55419	0.00852609	0.0447301	0.311984	wen > brainageFactor > kaufmann > smith > leonardsen > jawinski > enigma		-0.0989333	0.0570016	-0.00737282	0.0826223	0.396587		-0.00692404	0.0569093	-0.000516849	0.90316	0.992454		-0.0379173	0.0569563	-0.00282801	0.505577	0.849917		-0.0774916	0.0569298	-0.00578235	0.17344	0.693857		-0.0563273	0.0571318	-0.00418827	0.324152	0.791894		-0.0635063	0.0570709	-0.00472705	0.265795	0.802873		-0.114461	0.0570275	-0.00852609	0.0447301	0.311984		55108/311(55419)	CAT-MUL	LOGISTIC-BINARY	Work environment	Online follow-up > Work environment > Employment history
22617#2444	Job code - historical: Clergy	55419	0.00852609	0.0447301	0.311984	wen > brainageFactor > kaufmann > smith > leonardsen > jawinski > enigma		-0.0989333	0.0570016	-0.00737282	0.0826223	0.396587		-0.00692404	0.0569093	-0.000516849	0.90316	0.992454		-0.0379173	0.0569563	-0.00282801	0.505577	0.849917		-0.0774916	0.0569298	-0.00578235	0.17344	0.693857		-0.0563273	0.0571318	-0.00418827	0.324152	0.791894		-0.0635063	0.0570709	-0.00472705	0.265795	0.802873		-0.114461	0.0570275	-0.00852609	0.0447301	0.311984		55108/311(55419)	CAT-MUL	LOGISTIC-BINARY	Work environment	Online follow-up > Work environment > Employment history
20003#1140859220	Treatment/medication code: fusidic acid	271842	0.00437557	0.0225266	0.31204	leonardsen > jawinski > brainageFactor > wen > smith > kaufmann > enigma		0.295686	0.195699	0.00289838	0.130745	0.498105		0.00147858	0.196492	1.44343e-05	0.993995	0.997711		0.3756	0.196036	0.00367528	0.0553347	0.369374		0.173068	0.196263	0.00169135	0.377861	0.850171		0.445543	0.19536	0.00437557	0.0225266	0.31204		0.255296	0.196234	0.00249515	0.193282	0.753491		0.294567	0.195481	0.00289065	0.131774	0.547003		271816/26(271842)	CAT-MUL	LOGISTIC-BINARY	Medications	UK Biobank Assessment Centre > Verbal interview > Medications
24020	Average daytime sound level of noise pollution	268047	0.00407305	0.0349651	0.31243	enigma > smith > brainageFactor > wen > kaufmann > jawinski > leonardsen		0.00325747	0.00193044	0.00325926	0.0915213	0.416735		0.0040713	0.00193066	0.00407305	0.0349651	0.31243		0.000657655	0.00193054	0.000657985	0.73336	0.934715		0.00148709	0.00193076	0.00148767	0.441174	0.888223		0.000321351	0.00193046	0.000321526	0.867792	0.977352		0.00406021	0.00193058	0.00406212	0.0354568	0.451179		0.00197673	0.00193067	0.00197758	0.305902	0.747322		268047	CONTINUOUS	LINEAR	Lifestyle and environment	Additional exposures > Local environment > Residential noise pollution
131160	Date H21 first reported (other disorders of iris and ciliary body)	271879	0.0040431	0.0350169	0.312473	enigma > leonardsen > kaufmann > brainageFactor > jawinski > wen > smith		-0.0397652	0.0339004	-0.00224965	0.240791	0.636345		-0.0714052	0.033871	-0.0040431	0.0350169	0.312473		-0.0367802	0.033907	-0.00208037	0.278035	0.708142		-0.0408294	0.0338841	-0.00231095	0.228212	0.748705		0.0415204	0.033857	0.00235196	0.220064	0.729778		0.00149735	0.0338582	8.48156e-05	0.964726	0.996492		-0.019362	0.0338967	-0.00109549	0.567858	0.890617		271003/876(271879)	DATE	LOGISTIC-BINARY	First occurrences	Health-related outcomes > First occurrences > Eye and adnexa disorders
30060	Mean corpuscular haemoglobin concentration	264187	0.00443393	0.0226663	0.312673	leonardsen > jawinski > kaufmann > brainageFactor > wen > enigma > smith		0.00244668	0.00192875	0.00246801	0.204607	0.599489		0.00134736	0.00192871	0.00135914	0.484812	0.863619		-0.00301854	0.00192876	-0.00304483	0.117579	0.519243		0.0027335	0.00192886	0.00275717	0.156435	0.678696		0.00439463	0.0019283	0.00443393	0.0226663	0.312673		0.00122418	0.0019288	0.00123483	0.525632	0.918773		0.00155135	0.00192865	0.00156496	0.421181	0.819359		264187	CONTINUOUS	LINEAR	Blood and urine assays	Biological samples > Assay results > Blood assays > Blood count
20003#1140881446	Treatment/medication code: proctosedyl ointment	271842	0.00404165	0.0350945	0.312746	enigma > brainageFactor > leonardsen > jawinski > wen > kaufmann > smith		-0.167414	0.0931177	-0.00344835	0.0721896	0.367752		-0.195942	0.0929846	-0.00404165	0.0350945	0.312746		-0.123331	0.0930863	-0.00254114	0.185201	0.623903		-0.0523311	0.0929224	-0.00108013	0.573324	0.922083		-0.143956	0.0931194	-0.00296513	0.122111	0.613693		0.0340729	0.0929304	0.000703228	0.713879	0.961659		-0.117564	0.0930802	-0.00242251	0.206569	0.664863		271726/116(271842)	CAT-MUL	LOGISTIC-BINARY	Medications	UK Biobank Assessment Centre > Verbal interview > Medications
20003#1140883748	Treatment/medication code: selenium product	271842	0.00436677	0.0227994	0.31293	leonardsen > jawinski > wen > brainageFactor > enigma > smith > kaufmann		-0.0484368	0.035087	-0.00264774	0.167436	0.555445		-0.0274373	0.0350459	-0.00150158	0.433686	0.833224		-0.0634907	0.0351029	-0.00346904	0.070496	0.421391		0.00413061	0.0350566	0.00022599	0.906205	0.985617		-0.0799436	0.0351129	-0.00436677	0.0227994	0.31293		-0.0129636	0.0350203	-0.000709988	0.711252	0.961659		-0.0512129	0.0350895	-0.00279928	0.144427	0.568903		271025/817(271842)	CAT-MUL	LOGISTIC-BINARY	Medications	UK Biobank Assessment Centre > Verbal interview > Medications
131824	Date L91 first reported (hypertrophic disorders of skin)	271879	0.0037541	0.0502923	0.312937	enigma > brainageFactor > jawinski > leonardsen > kaufmann > smith > wen		0.0363821	0.0187175	0.00372786	0.0519208	0.312937		0.0366324	0.0187146	0.0037541	0.0502923	0.376512		0.0319448	0.0187211	0.00327258	0.0879356	0.462382		0.00678399	0.0187363	0.000694422	0.717289	0.961659		0.0176429	0.0187385	0.00180575	0.346421	0.804525		-0.00672212	0.0187221	-0.000688614	0.719553	0.96288		0.0038859	0.0187265	0.000397979	0.835609	0.965226		268984/2895(271879)	DATE	LOGISTIC-BINARY	First occurrences	Health-related outcomes > First occurrences > Skin and subcutaneous tissue disorders
41246#1705	Treatment speciality of consultant (recoded): Local Specialist Rehabilitation Service	260128	0.00462708	0.0182773	0.313878	kaufmann > brainageFactor > leonardsen > jawinski > enigma > wen > smith		-0.276154	0.268121	-0.0020198	0.302939	0.699769		-0.169671	0.268435	-0.00123945	0.527289	0.882793		-0.171512	0.267663	-0.00125629	0.521691	0.854987		-0.636418	0.269777	-0.00462708	0.0182773	0.313878		0.172159	0.267481	0.00126213	0.519758	0.888361		-0.0999869	0.267619	-0.000732676	0.70864	0.961659		-0.100736	0.267956	-0.000737217	0.706917	0.936755		260114/14(260128)	CAT-MUL	LOGISTIC-BINARY	Hospital Inpatient - Administration	Health-related outcomes > Hospital inpatient > Summary Administration
20003#1141174520	Treatment/medication code: symbicort 100/6 turbohaler	271842	0.00372395	0.0521838	0.31418	brainageFactor > jawinski > kaufmann > wen > enigma > leonardsen > smith		0.0460591	0.0237222	0.00372395	0.0521838	0.31418		0.0137464	0.023734	0.00111087	0.562462	0.901105		0.0360377	0.0237364	0.00291196	0.128951	0.536425		0.0263984	0.0237546	0.00213144	0.26644	0.771908		0.00987983	0.0237419	0.000798142	0.677309	0.9305		0.00397347	0.0237343	0.000321099	0.867043	0.984951		0.0237442	0.0237228	0.00191971	0.316872	0.754658		270054/1788(271842)	CAT-MUL	LOGISTIC-BINARY	Medications	UK Biobank Assessment Centre > Verbal interview > Medications
6154#4	Medication for pain relief, constipation, heartburn: Ranitidine (e.g. Zantac)	269068	0.00374174	0.0522688	0.31418	brainageFactor > kaufmann > wen > enigma > smith > jawinski > leonardsen		0.026849	0.0138332	0.00374174	0.0522688	0.31418		0.0176812	0.0138362	0.00246357	0.201286	0.664063		0.00578348	0.0138419	0.000805499	0.676075	0.915129		0.025278	0.0138346	0.00352245	0.0676755	0.521038		-0.000937873	0.0138392	-0.000130649	0.945969	0.990999		0.0109321	0.0138329	0.00152356	0.429354	0.885892		0.0240814	0.0138308	0.00335664	0.0816573	0.439495		263731/5337(269068)	CAT-MUL	LOGISTIC-BINARY	Medical history and conditions	UK Biobank Assessment Centre > Touchscreen > Health and medical history > Medication
100160	Low calorie drink intake	108672	0.00714352	0.0185261	0.314481	kaufmann > leonardsen > brainageFactor > smith > enigma > wen > jawinski		0.0119237	0.00748557	0.00483224	0.111166	0.462475		0.00872303	0.0074622	0.00354584	0.242445	0.699023		0.00428477	0.00747924	0.00173776	0.566743	0.874186		0.0176084	0.0074782	0.00714352	0.0185261	0.315805		0.0169765	0.0074848	0.00687973	0.0233313	0.314481		0.0116338	0.00746901	0.00472515	0.119312	0.663879		0.0065135	0.00748433	0.0026401	0.384128	0.80104		108672	CAT-SIN	ORDERED-LOGISTIC	Diet by 24-hour recall	Online follow-up > Diet by 24-hour recall > Hot/cold beverages yesterday
20003#1140909848	Treatment/medication code: diethylstilbestrol	271842	0.00435157	0.0232771	0.314481	leonardsen > brainageFactor > wen > enigma > jawinski > kaufmann > smith		0.4502	0.277114	0.00311959	0.103842	0.44271		0.15751	0.28166	0.00107337	0.575729	0.904382		0.0909273	0.27639	0.000631338	0.742028	0.938028		0.0688731	0.278891	0.000473443	0.805028	0.97461		0.6295	0.277989	0.00435157	0.0232771	0.314481		-0.0388788	0.277995	-0.000268148	0.888812	0.987569		0.348043	0.273318	0.00244234	0.202876	0.660577		271829/13(271842)	CAT-MUL	LOGISTIC-BINARY	Medications	UK Biobank Assessment Centre > Verbal interview > Medications
90098	Fraction acceleration <= 7 milli-gravities	48837	0.0102653	0.0232924	0.314481	leonardsen > enigma > jawinski > kaufmann > wen > smith > brainageFactor		0.000223809	0.00446016	0.000227076	0.959978	0.992869		0.00902003	0.00444944	0.00917314	0.0426394	0.350392		-0.00635965	0.00444336	-0.00647666	0.152349	0.574187		0.002783	0.00445021	0.00282991	0.531725	0.914251		-0.0100828	0.00444445	-0.0102653	0.0232924	0.314481		-0.000322982	0.00445629	-0.00032798	0.942221	0.994189		-0.00213161	0.00447589	-0.00215511	0.633895	0.907691		48837	CONTINUOUS	LINEAR	Physical activity	Additional exposures > Physical activity measurement > Acceleration intensity distribution
20087#167	Types of spread used on bread/crackers: Normal fat olive spread on bread/crackers	108672	0.00687806	0.0233649	0.314481	leonardsen > wen > brainageFactor > jawinski > smith > kaufmann > enigma		-0.0256915	0.0145076	-0.005372	0.0765752	0.378774		-0.00166799	0.0145002	-0.000348955	0.908419	0.992585		-0.0211908	0.0145021	-0.00443263	0.143951	0.56126		0.00284699	0.0145033	0.00059548	0.844375	0.978146		-0.0328914	0.0145062	-0.00687806	0.0233649	0.314481		-0.013397	0.0145117	-0.00280051	0.355905	0.843611		-0.0279567	0.0145118	-0.00584395	0.0540419	0.351714		103683/4989(108672)	CAT-MUL	LOGISTIC-BINARY	Diet by 24-hour recall	Online follow-up > Diet by 24-hour recall > Bread/pasta/rice yesterday
22601#11333223	Job coding: purchasing manager/director (not retail), supplies manager	55419	0.00880424	0.0382031	0.314641	leonardsen > wen > brainageFactor > jawinski > kaufmann > smith > enigma		0.143867	0.0795854	0.00767898	0.0706458	0.363544		-0.00545694	0.0795881	-0.000291261	0.945336	0.995381		0.0906546	0.079505	0.00484373	0.254175	0.690156		0.0834595	0.0794973	0.00445988	0.293763	0.789786		0.165003	0.0796141	0.00880424	0.0382031	0.387849		-0.00826768	0.0797086	-0.000440625	0.917386	0.989888		0.159337	0.0796088	0.0085023	0.0453296	0.314641		55260/159(55419)	CAT-MUL	LOGISTIC-BINARY	Work environment	Online follow-up > Work environment > Employment history
22617#1133	Job code - historical: Purchasing managers	55419	0.00880424	0.0382031	0.314641	leonardsen > wen > brainageFactor > jawinski > kaufmann > smith > enigma		0.143867	0.0795854	0.00767898	0.0706458	0.363544		-0.00545694	0.0795881	-0.000291261	0.945336	0.995381		0.0906546	0.079505	0.00484373	0.254175	0.690156		0.0834595	0.0794973	0.00445988	0.293763	0.789786		0.165003	0.0796141	0.00880424	0.0382031	0.387849		-0.00826768	0.0797086	-0.000440625	0.917386	0.989888		0.159337	0.0796088	0.0085023	0.0453296	0.314641		55260/159(55419)	CAT-MUL	LOGISTIC-BINARY	Work environment	Online follow-up > Work environment > Employment history
22617#8211	Job code - historical: Heavy goods vehicle drivers	55419	0.00850159	0.0453477	0.314641	wen > enigma > brainageFactor > kaufmann > smith > jawinski > leonardsen		0.083547	0.0508448	0.00698023	0.100332	0.435101		0.0897676	0.0508195	0.00750363	0.077318	0.452872		0.0201516	0.0508869	0.00168227	0.69209	0.92529		0.0655197	0.0508847	0.00546993	0.197856	0.722423		0.00691328	0.0510401	0.000575409	0.892251	0.979889		0.0559234	0.0510794	0.00465091	0.273571	0.805053		0.10173	0.0508316	0.00850159	0.0453477	0.314641		55024/395(55419)	CAT-MUL	LOGISTIC-BINARY	Work environment	Online follow-up > Work environment > Employment history
132178	Date O08 first reported (complications following abortion and ectopic and molar pregnancy)	271879	0.00394956	0.0394571	0.314801	jawinski > brainageFactor > wen > leonardsen > kaufmann > enigma > smith		-0.247263	0.174063	-0.00272485	0.155378	0.539118		0.0409177	0.173869	0.000451431	0.81391	0.973109		-0.362061	0.175815	-0.00394956	0.0394571	0.314801		-0.0636545	0.174256	-0.000700543	0.714905	0.961451		-0.0976136	0.174079	-0.00107574	0.574857	0.9076		0.0216972	0.173779	0.000239482	0.900626	0.98834		-0.207327	0.173728	-0.00228879	0.232705	0.688728		271846/33(271879)	DATE	LOGISTIC-BINARY	First occurrences	Health-related outcomes > First occurrences > Pregnancy, childbirth and the puerperium
20003#1140870852	Treatment/medication code: vitamin a product	271842	0.00383715	0.0454313	0.314834	wen > jawinski > brainageFactor > smith > kaufmann > enigma > leonardsen		-0.203449	0.172012	-0.00226908	0.236785	0.633318		-0.0528737	0.171215	-0.00059235	0.757442	0.960318		-0.258034	0.172268	-0.00287289	0.134164	0.544437		-0.132467	0.171957	-0.00147745	0.441111	0.888223		0.0314568	0.172016	0.000350789	0.85488	0.973874		-0.154382	0.17161	-0.00172584	0.368213	0.851568		-0.343593	0.171762	-0.00383715	0.0454313	0.314834		271808/34(271842)	CAT-MUL	LOGISTIC-BINARY	Medications	UK Biobank Assessment Centre > Verbal interview > Medications
22615#1	Workplace had a lot of diesel exhaust	54522	0.00833497	0.0516256	0.315011	leonardsen > brainageFactor > jawinski > enigma > smith > kaufmann > wen		0.0247787	0.0127827	0.0083018	0.0525626	0.315011		0.0212306	0.0127878	0.00711032	0.0968605	0.498397		0.024307	0.0127824	0.00814397	0.057218	0.376936		0.0129797	0.0127797	0.00434983	0.309784	0.798434		0.0249245	0.0128068	0.00833497	0.0516256	0.445212		0.0164736	0.0128071	0.00550888	0.198332	0.758264		0.00301129	0.0127746	0.00100957	0.813642	0.958065		46935/7587(54522)	CAT-MUL	LOGISTIC-BINARY	Work environment	Online follow-up > Work environment > Employment history
20091#3	Type of sliced bread eaten: wholemeal	108672	0.0058795	0.0525966	0.315011	brainageFactor > jawinski > wen > enigma > smith > kaufmann > leonardsen		-0.0128942	0.00665265	-0.0058795	0.0525966	0.315011		-0.00942352	0.00665282	-0.00429688	0.156634	0.603304		-0.0121649	0.00665286	-0.00554682	0.0674679	0.410649		-0.00379197	0.00665174	-0.00172933	0.568625	0.922083		-0.00107721	0.0066523	-0.000491223	0.871359	0.977352		-0.00474579	0.00665246	-0.00216409	0.475601	0.902085		-0.00946579	0.00665333	-0.00431582	0.154815	0.592091		76401/32271(108672)	CAT-MUL	LOGISTIC-BINARY	Diet by 24-hour recall	Online follow-up > Diet by 24-hour recall > Bread/pasta/rice yesterday
22601#11612669	Job coding: road transport/traffic manager, haulage contractor/manager, taxi/courier service manager, bus/coach station manager, removals manager, shipping manager	55419	0.00849323	0.0455599	0.315126	wen > brainageFactor > leonardsen > enigma > kaufmann > smith > jawinski		0.144392	0.0769911	0.00796683	0.0607217	0.335538		0.0862607	0.0769308	0.00476321	0.262156	0.709164		0.00665403	0.0770324	0.000366941	0.931164	0.985268		0.0544693	0.0771889	0.00299781	0.480367	0.897944		0.131247	0.0773074	0.00721217	0.0895365	0.553096		0.0366434	0.0772685	0.00201459	0.63532	0.949351		0.153782	0.0769167	0.00849323	0.0455599	0.315126		55249/170(55419)	CAT-MUL	LOGISTIC-BINARY	Work environment	Online follow-up > Work environment > Employment history
90101	Fraction acceleration <= 10 milli-gravities	48837	0.00951597	0.0354661	0.315634	enigma > leonardsen > jawinski > wen > kaufmann > brainageFactor > smith		0.00103416	0.00446109	0.00104904	0.816675	0.95233		0.00935912	0.00445036	0.00951597	0.0354661	0.315634		-0.00571651	0.00444431	-0.00582048	0.19835	0.637141		0.00242808	0.00445115	0.00246849	0.585407	0.926336		-0.0080972	0.00444547	-0.00824211	0.0685375	0.502704		0.000188451	0.00445723	0.000191327	0.966275	0.997174		-0.00292419	0.00447683	-0.0029558	0.513631	0.864111		48837	CONTINUOUS	LINEAR	Physical activity	Additional exposures > Physical activity measurement > Acceleration intensity distribution
131768	Date L57 first reported (skin changes due to chronic exposure to nonionising radiation)	271879	0.00451623	0.0185294	0.315805	kaufmann > smith > wen > brainageFactor > leonardsen > jawinski > enigma		-0.00655043	0.00924199	-0.00135933	0.478461	0.822916		0.00314921	0.0092317	0.000654244	0.733002	0.954551		0.00328831	0.00924402	0.000682233	0.722044	0.932395		-0.0217564	0.00923904	-0.00451623	0.0185294	0.315805		-0.00344957	0.0092392	-0.000716062	0.708875	0.94106		-0.0186105	0.00923447	-0.00386512	0.0438671	0.49463		-0.00805827	0.00924522	-0.00167165	0.383411	0.80104		259352/12527(271879)	DATE	LOGISTIC-BINARY	First occurrences	Health-related outcomes > First occurrences > Skin and subcutaneous tissue disorders
41229#5N4	PCT responsible for patient data: SHEFFIELD PCT	271879	0.00460192	0.0164152	0.315831	smith > leonardsen > brainageFactor > wen > jawinski > enigma > kaufmann		0.0234166	0.012091	0.00371428	0.0527811	0.315831		0.00736618	0.0120888	0.00116863	0.542297	0.891932		0.0187835	0.0120812	0.00298182	0.119998	0.522739		0.00284283	0.0120858	0.00045112	0.814036	0.975124		0.0262817	0.0120844	0.004171	0.029641	0.347344		0.0290018	0.0120864	0.00460192	0.0164152	0.331361		0.0192631	0.0120872	0.00305644	0.111005	0.510623		264761/7118(271879)	CAT-MUL	LOGISTIC-BINARY	Hospital Inpatient - Administration	Health-related outcomes > Hospital inpatient > Summary Administration
40011#9670	Histology of cancer tumour: Malignant lymphoma, small B lymphocytic, NOS	271879	0.003713	0.0528627	0.316035	brainageFactor > smith > leonardsen > jawinski > wen > enigma > kaufmann		0.204055	0.105404	0.003713	0.0528627	0.316035		0.0891455	0.105501	0.00162056	0.398117	0.814136		0.140928	0.105489	0.00256219	0.181557	0.620847		0.0205315	0.105567	0.000373004	0.845791	0.978431		0.166637	0.105237	0.00303701	0.113294	0.58891		0.185999	0.105451	0.00338281	0.077754	0.612144		0.0990563	0.105475	0.00180117	0.347646	0.77865		271789/90(271879)	CAT-MUL	LOGISTIC-BINARY	Cancer register	Health-related outcomes > Cancer register
22601#52222928	Job coding: tool maker, tool fitter, jig and tool fitter, marker out, die sinker	55419	0.00917264	0.0308188	0.316187	leonardsen > jawinski > smith > wen > brainageFactor > kaufmann > enigma		-0.0379743	0.0732726	-0.00220167	0.604255	0.882488		-0.00050169	0.0734326	-2.90238e-05	0.994549	0.997711		-0.150714	0.0733371	-0.00872992	0.0398623	0.316187		-0.00317093	0.0732636	-0.000183875	0.965474	0.996492		-0.15955	0.0738946	-0.00917264	0.0308188	0.352693		-0.0899018	0.0738712	-0.00516999	0.223576	0.775747		0.0666422	0.0732016	0.00386753	0.362583	0.787302		55231/188(55419)	CAT-MUL	LOGISTIC-BINARY	Work environment	Online follow-up > Work environment > Employment history
22617#5222	Job code - historical: Tool makers, tool fitters and markers-out	55419	0.00917264	0.0308188	0.316187	leonardsen > jawinski > smith > wen > brainageFactor > kaufmann > enigma		-0.0379743	0.0732726	-0.00220167	0.604255	0.882488		-0.00050169	0.0734326	-2.90238e-05	0.994549	0.997711		-0.150714	0.0733371	-0.00872992	0.0398623	0.316187		-0.00317093	0.0732636	-0.000183875	0.965474	0.996492		-0.15955	0.0738946	-0.00917264	0.0308188	0.352693		-0.0899018	0.0738712	-0.00516999	0.223576	0.775747		0.0666422	0.0732016	0.00386753	0.362583	0.787302		55231/188(55419)	CAT-MUL	LOGISTIC-BINARY	Work environment	Online follow-up > Work environment > Employment history
2090	Seen doctor (GP) for nerves, anxiety, tension or depression	270087	0.0043474	0.0238615	0.316372	leonardsen > wen > jawinski > smith > brainageFactor > enigma > kaufmann		0.00641473	0.00409349	0.00301532	0.1171	0.474106		0.00546275	0.00409269	0.00256834	0.181954	0.641713		0.00666634	0.00409375	0.0031334	0.103435	0.49821		0.00403068	0.00409532	0.00189383	0.325007	0.813964		0.00925229	0.00409512	0.0043474	0.0238615	0.316372		-0.00652944	0.0040932	-0.00306946	0.110668	0.655428		0.00709914	0.00409334	0.00333716	0.0828613	0.443105		175595/94492(270087)	CAT-SIN	LOGISTIC-BINARY	Mental health	UK Biobank Assessment Centre > Touchscreen > Psychosocial factors > Mental health
22617#8129	Job code - historical: Plant and machine operatives n.e.c.	55419	0.0087232	0.0400154	0.317023	jawinski > smith > brainageFactor > kaufmann > wen > enigma > leonardsen		0.245091	0.188857	0.00551353	0.194305	0.594547		0.160572	0.189732	0.00359495	0.397394	0.814136		0.390851	0.190395	0.0087232	0.0400154	0.317023		0.242294	0.190522	0.00540422	0.203297	0.725043		0.156801	0.19073	0.00349356	0.41084	0.840774		0.282436	0.190483	0.00629986	0.138056	0.685947		0.212687	0.188515	0.00479358	0.259125	0.708226		55391/28(55419)	CAT-MUL	LOGISTIC-BINARY	Work environment	Online follow-up > Work environment > Employment history
20003#1140917034	Treatment/medication code: airomir 100micrograms cfc-free inhaler	271842	0.00370852	0.0531656	0.317276	brainageFactor > wen > smith > enigma > leonardsen > kaufmann > jawinski		0.158678	0.0820766	0.00370852	0.0531656	0.317276		0.125729	0.0822951	0.00293065	0.126513	0.560334		0.0214891	0.0823116	0.000500789	0.794013	0.952673		0.0407483	0.0822107	0.000950756	0.620101	0.938374		0.0437755	0.0822199	0.00102131	0.594383	0.910966		0.139255	0.082256	0.00324739	0.0904286	0.629286		0.150329	0.0820765	0.00351338	0.0669775	0.393298		271694/148(271842)	CAT-MUL	LOGISTIC-BINARY	Medications	UK Biobank Assessment Centre > Verbal interview > Medications
20003#1141192666	Treatment/medication code: frovatriptan	271842	0.00370707	0.0532591	0.317358	brainageFactor > wen > smith > enigma > leonardsen > jawinski > kaufmann		0.371026	0.19197	0.00370707	0.0532591	0.317358		0.266863	0.192505	0.00265878	0.165671	0.614675		0.18443	0.191767	0.00184465	0.336164	0.753781		0.164251	0.192461	0.00163663	0.393485	0.862502		0.263902	0.19173	0.00264026	0.168639	0.689957		0.346062	0.192479	0.00344803	0.0722164	0.597834		0.349724	0.191899	0.0034956	0.0683703	0.396952		271815/27(271842)	CAT-MUL	LOGISTIC-BINARY	Medications	UK Biobank Assessment Centre > Verbal interview > Medications
20003#1140917128	Treatment/medication code: imedeen tablet	271842	0.00370682	0.0532749	0.317358	brainageFactor > kaufmann > jawinski > enigma > wen > leonardsen > smith		-0.34748	0.179805	-0.00370682	0.0532749	0.317358		-0.245517	0.179576	-0.00262226	0.17156	0.621566		-0.253226	0.180169	-0.00269562	0.159886	0.587161		-0.295305	0.180021	-0.00314632	0.100913	0.586245		-0.123026	0.180038	-0.00131077	0.494347	0.878066		-0.0478621	0.178898	-0.000513161	0.789043	0.97677		-0.234191	0.179536	-0.00250163	0.192128	0.647602		271811/31(271842)	CAT-MUL	LOGISTIC-BINARY	Medications	UK Biobank Assessment Centre > Verbal interview > Medications
131108	Date G90 first reported (disorders of autonomic nervous system)	271879	0.00432176	0.0242297	0.317643	leonardsen > jawinski > enigma > brainageFactor > kaufmann > smith > wen		-0.0276663	0.0450915	-0.00117673	0.539499	0.859827		-0.0447071	0.0450784	-0.00190208	0.321304	0.757458		-0.05168	0.0450958	-0.00219789	0.251786	0.686887		-0.0107936	0.0450477	-0.00045953	0.810635	0.975124		-0.101665	0.0451157	-0.00432176	0.0242297	0.317643		0.00330133	0.0450781	0.000140457	0.941618	0.994189		3.89408e-05	0.0450724	1.65697e-06	0.999311	0.999918		271385/494(271879)	DATE	LOGISTIC-BINARY	First occurrences	Health-related outcomes > First occurrences > Nervous system disorders
22601#52162530	Job coding: pipe fitter	55419	0.00956878	0.0242799	0.317643	leonardsen > smith > brainageFactor > enigma > kaufmann > jawinski > wen		-0.425921	0.226576	-0.00798902	0.0600073	0.333782		-0.41951	0.224586	-0.0079401	0.0615917	0.41069		-0.160661	0.224666	-0.00303703	0.474643	0.833923		-0.327363	0.223865	-0.00621704	0.143311	0.665695		-0.514141	0.228396	-0.00956878	0.0242799	0.317643		-0.47783	0.224806	-0.00903196	0.0334796	0.445145		-0.119733	0.225937	-0.00225151	0.596094	0.897562		55399/20(55419)	CAT-MUL	LOGISTIC-BINARY	Work environment	Online follow-up > Work environment > Employment history
130082	Date A49 first reported (bacterial infection of unspecified site)	271879	0.00431924	0.0243128	0.317643	leonardsen > jawinski > brainageFactor > enigma > wen > smith > kaufmann		0.037609	0.022346	0.0032278	0.0923669	0.418294		0.0303519	0.0223493	0.00260457	0.174439	0.62516		0.0456068	0.0223566	0.00391234	0.0413521	0.320536		0.0172075	0.0223509	0.00147652	0.441368	0.888223		0.0502901	0.02233	0.00431924	0.0243128	0.317643		-0.0179291	0.0223523	-0.00153833	0.422486	0.879914		0.0288922	0.0223463	0.00247965	0.196032	0.653317		269856/2023(271879)	DATE	LOGISTIC-BINARY	First occurrences	Health-related outcomes > First occurrences > Certain infectious and parasitic diseases
130078	Date A46 first reported (erysipelas)	271879	0.00431912	0.0243165	0.317643	leonardsen > brainageFactor > enigma > kaufmann > wen > jawinski > smith		-0.0585331	0.0720511	-0.00155806	0.41656	0.783829		-0.0541619	0.0720011	-0.0014427	0.451901	0.844036		-0.03486	0.0720895	-0.000927417	0.628689	0.895644		0.0404681	0.0720875	0.00107663	0.574542	0.922083		-0.162735	0.0722614	-0.00431912	0.0243165	0.317643		0.0234842	0.0720438	0.000625176	0.744441	0.966935		-0.0390917	0.0720419	-0.00104069	0.587381	0.896981		271686/193(271879)	DATE	LOGISTIC-BINARY	First occurrences	Health-related outcomes > First occurrences > Certain infectious and parasitic diseases
132022	Date N13 first reported (obstructive and reflux uropathy)	271879	0.00393528	0.0401753	0.317911	jawinski > brainageFactor > wen > smith > enigma > leonardsen > kaufmann		0.0241765	0.0146327	0.00316872	0.0984858	0.431313		0.0110958	0.0146322	0.00145434	0.448259	0.841531		0.0300282	0.0146341	0.00393528	0.0401753	0.317911		-0.00328892	0.0146265	-0.000431252	0.822086	0.975818		0.00960768	0.0146237	0.00126002	0.511183	0.88571		0.0193637	0.0146321	0.00253802	0.185711	0.742281		0.0201487	0.0146334	0.00264069	0.168541	0.613625		267102/4777(271879)	DATE	LOGISTIC-BINARY	First occurrences	Health-related outcomes > First occurrences > Genitourinary system disorders
24021	Average evening sound level of noise pollution	268047	0.00407305	0.0349655	0.318216	smith > enigma > brainageFactor > wen > kaufmann > jawinski > leonardsen		0.00326729	0.00193044	0.00326908	0.0905481	0.414005		0.00405274	0.00193066	0.00405448	0.0358041	0.318216		0.000662609	0.00193054	0.000662941	0.731429	0.934715		0.00149396	0.00193076	0.00149454	0.439067	0.888223		0.000317623	0.00193047	0.000317795	0.869312	0.977352		0.00407114	0.00193058	0.00407305	0.0349655	0.451179		0.0019896	0.00193067	0.00199046	0.302764	0.743688		268047	CONTINUOUS	LINEAR	Lifestyle and environment	Additional exposures > Local environment > Residential noise pollution
41229#5PF	PCT responsible for patient data: SANDWELL PCT	271879	0.00402329	0.03592	0.318433	enigma > smith > jawinski > kaufmann > wen > leonardsen > brainageFactor		0.000853311	0.026066	6.2784e-05	0.973885	0.994708		0.0546569	0.0260541	0.00402329	0.03592	0.318433		-0.02461	0.0260585	-0.00181124	0.344958	0.760006		-0.0234461	0.0260817	-0.00172405	0.368678	0.847534		0.0136021	0.0260568	0.00100115	0.601657	0.911701		0.0388497	0.0260779	0.00285712	0.136288	0.684321		0.0137155	0.0260845	0.00100842	0.59902	0.89965		270395/1484(271879)	CAT-MUL	LOGISTIC-BINARY	Hospital Inpatient - Administration	Health-related outcomes > Hospital inpatient > Summary Administration
131810	Date L84 first reported (corns and callosities)	271879	0.00402312	0.0359277	0.318433	enigma > jawinski > brainageFactor > wen > kaufmann > smith > leonardsen		0.0414701	0.0215861	0.00368445	0.0547126	0.322246		0.0452708	0.0215808	0.00402312	0.0359277	0.318433		0.0440372	0.0215896	0.0039119	0.0413751	0.320536		0.0242972	0.0215936	0.00215797	0.260501	0.770148		-0.000569482	0.0215991	-5.05662e-05	0.978965	0.995943		0.0133896	0.0215779	0.00119007	0.534912	0.9239		0.0283094	0.0215911	0.0025146	0.189803	0.644068		269714/2165(271879)	DATE	LOGISTIC-BINARY	First occurrences	Health-related outcomes > First occurrences > Skin and subcutaneous tissue disorders
130688	Date D89 first reported (other disorders involving the immune mechanism, not elsewhere classified)	271879	0.00402176	0.0359903	0.318433	enigma > smith > kaufmann > brainageFactor > leonardsen > jawinski > wen		0.0419857	0.0456141	0.00176541	0.357302	0.747208		0.0956651	0.0456222	0.00402176	0.0359903	0.318433		-0.00995061	0.0456548	-0.000418026	0.827455	0.959848		0.0495609	0.0456039	0.00208438	0.27711	0.777734		0.0263805	0.0456143	0.00110924	0.563008	0.901951		0.0566898	0.0455961	0.00238461	0.213727	0.771269		0.00713263	0.045626	0.000299833	0.875766	0.971312		271397/482(271879)	DATE	LOGISTIC-BINARY	First occurrences	Health-related outcomes > First occurrences > Blood, blood-forming organs and certain immune disorders
22617#7211	Job code - historical: Call centre agents/operators	55419	0.00890631	0.0360201	0.318433	enigma > brainageFactor > wen > kaufmann > jawinski > leonardsen > smith		0.077892	0.0477759	0.00692573	0.103014	0.440694		0.100171	0.0477766	0.00890631	0.0360201	0.318433		0.027471	0.047746	0.00244416	0.565037	0.873705		-0.0345095	0.0478511	-0.00306363	0.470782	0.895314		0.0136151	0.0475745	0.00121574	0.774728	0.954913		-0.00484359	0.0476888	-0.000431466	0.919098	0.990252		0.0509388	0.047738	0.00453284	0.285937	0.729885		54976/443(55419)	CAT-MUL	LOGISTIC-BINARY	Work environment	Online follow-up > Work environment > Employment history
699	Length of time at current address	265688	0.00374178	0.0537678	0.319594	brainageFactor > enigma > wen > kaufmann > smith > jawinski > leonardsen		0.00345505	0.00179138	0.00374178	0.0537678	0.319594		0.00315443	0.00179146	0.00341606	0.0782705	0.454447		0.000826813	0.0017914	0.000895429	0.644407	0.900918		0.00270045	0.00179146	0.00292444	0.131708	0.652489		0.000406604	0.00179189	0.000440227	0.820491	0.970374		0.00155791	0.00179096	0.00168761	0.384367	0.861047		0.00292067	0.00179104	0.00316366	0.102952	0.495779		265688	INTEGER	LINEAR	Sociodemographics	UK Biobank Assessment Centre > Touchscreen > Sociodemographics > Household
24005	Particulate matter air pollution (pm10); 2010	247974	0.00387113	0.0538907	0.319594	brainageFactor > jawinski > enigma > smith > wen > leonardsen > kaufmann		0.00386356	0.00200422	0.00387113	0.0538907	0.319594		0.00276317	0.00200433	0.00276844	0.168019	0.617244		0.00317241	0.00200408	0.00317886	0.113426	0.515893		0.00118031	0.00200401	0.00118276	0.555877	0.918591		0.00181011	0.00200517	0.00181281	0.366673	0.813755		0.00205386	0.0020036	0.00205854	0.305322	0.827487		0.00187287	0.00200467	0.00187614	0.350171	0.781331		247974	CONTINUOUS	LINEAR	Lifestyle and environment	Additional exposures > Local environment > Residential air pollution
20003#1140866466	Treatment/medication code: securon 40mg tablet	271842	0.00449968	0.0189721	0.319882	kaufmann > smith > leonardsen > brainageFactor > wen > enigma > jawinski		0.141723	0.11626	0.00233814	0.222817	0.618961		0.0685963	0.116347	0.00113081	0.55547	0.897391		0.0442695	0.116479	0.000728942	0.703903	0.928322		0.272536	0.116162	0.00449968	0.0189721	0.319882		0.184804	0.116093	0.00305333	0.111393	0.587535		0.229574	0.116208	0.00378904	0.0482052	0.514395		0.120331	0.116388	0.00198301	0.301178	0.742789		271768/74(271842)	CAT-MUL	LOGISTIC-BINARY	Medications	UK Biobank Assessment Centre > Verbal interview > Medications
131746	Date L42 first reported (pityriasis rosea)	271879	0.00449861	0.0189923	0.319882	kaufmann > enigma > wen > brainageFactor > jawinski > leonardsen > smith		0.0464226	0.0324503	0.00274378	0.152526	0.535373		0.0493863	0.0324643	0.00291769	0.128174	0.561868		0.043194	0.032438	0.00255392	0.18297	0.621753		0.0761257	0.0324555	0.00449861	0.0189923	0.319882		0.0181969	0.0324519	0.00107547	0.574955	0.9076		0.0121706	0.0324734	0.000718823	0.707804	0.961659		0.0485506	0.0324443	0.00287009	0.134518	0.551145		270926/953(271879)	DATE	LOGISTIC-BINARY	First occurrences	Health-related outcomes > First occurrences > Skin and subcutaneous tissue disorders
104580	Plum intake	108672	0.00710044	0.0192462	0.319882	kaufmann > smith > wen > brainageFactor > enigma > leonardsen > jawinski		0.00763112	0.0105424	0.00219584	0.46915	0.817324		0.00631463	0.0105247	0.00182079	0.548356	0.894249		0.00384751	0.0105389	0.00110727	0.715101	0.929463		0.0246463	0.0105299	0.00710044	0.0192462	0.319882		-0.00522749	0.010541	-0.00150447	0.61993	0.914558		0.0141502	0.0105127	0.0040832	0.178288	0.733558		0.0113747	0.0105524	0.00326997	0.281054	0.72651		108672	CAT-SIN	ORDERED-LOGISTIC	Diet by 24-hour recall	Online follow-up > Diet by 24-hour recall > Fruit/vegetables yesterday
1737	Childhood sunburn occasions	202513	0.00519982	0.0192831	0.319882	kaufmann > brainageFactor > jawinski > leonardsen > enigma > smith > wen		-0.00805055	0.00432945	-0.0041322	0.0629481	0.340924		-0.00367524	0.00433171	-0.00188545	0.396172	0.813075		-0.00702875	0.00432688	-0.00360988	0.104269	0.498634		-0.0101308	0.00432958	-0.00519982	0.0192831	0.319882		-0.00420645	0.00432673	-0.00216038	0.330952	0.796271		-0.00102268	0.00432726	-0.000525171	0.813174	0.977907		-0.000437342	0.00432637	-0.000224691	0.91946	0.98353		202513	INTEGER	ORDERED-LOGISTIC	Lifestyle and environment	UK Biobank Assessment Centre > Touchscreen > Lifestyle and environment > Sun exposure
131986	Date M92 first reported (other juvenile osteochondrosis)	271879	0.00448708	0.0193007	0.319882	kaufmann > brainageFactor > enigma > wen > smith > leonardsen > jawinski		0.0728259	0.0492705	0.00283498	0.139349	0.514638		0.0541353	0.0492875	0.00210666	0.272007	0.719866		0.0135374	0.0492555	0.000527145	0.783421	0.950181		0.115232	0.0492553	0.00448708	0.0193007	0.319882		0.0142017	0.0492774	0.000552771	0.773174	0.954913		0.0375407	0.0493071	0.00146029	0.446404	0.891713		0.0506412	0.0492512	0.00197213	0.303805	0.745162		271466/413(271879)	DATE	LOGISTIC-BINARY	First occurrences	Health-related outcomes > First occurrences > Musculoskeletal system and connective tissue disorders
131210	Date H53 first reported (visual disturbances)	271879	0.00370667	0.0532685	0.319913	leonardsen > brainageFactor > jawinski > enigma > kaufmann > smith > wen		0.0215861	0.0112049	0.00369473	0.0540406	0.319913		0.0146818	0.0112025	0.00251353	0.189991	0.650387		0.0197236	0.0112075	0.00337518	0.0784267	0.440178		0.0114405	0.0112053	0.00195813	0.307252	0.798434		0.0216535	0.0112037	0.00370667	0.0532685	0.4489		-0.00938236	0.0112016	-0.00160639	0.402254	0.8715		0.00655227	0.0112071	0.00112129	0.558774	0.885439		263641/8238(271879)	DATE	LOGISTIC-BINARY	First occurrences	Health-related outcomes > First occurrences > Eye and adnexa disorders
20003#1140882906	Treatment/medication code: hydrocortisone+clotrimazole	271842	0.00392509	0.040708	0.319916	jawinski > leonardsen > enigma > kaufmann > smith > brainageFactor > wen		-0.214439	0.250959	-0.00163892	0.392824	0.768216		-0.360587	0.250913	-0.00275645	0.150669	0.59587		-0.511106	0.249742	-0.00392509	0.040708	0.319916		0.317551	0.24976	0.00243859	0.203571	0.725043		-0.37804	0.251229	-0.0028861	0.132384	0.633578		0.226698	0.250839	0.0017335	0.366092	0.851567		-0.138907	0.251343	-0.00106002	0.580487	0.894435		271826/16(271842)	CAT-MUL	LOGISTIC-BINARY	Medications	UK Biobank Assessment Centre > Verbal interview > Medications
20003#1140868804	Treatment/medication code: bonefos 400mg capsule	271842	0.00392491	0.0407174	0.319916	jawinski > brainageFactor > leonardsen > enigma > kaufmann > wen > smith		-0.405305	0.259301	-0.00299765	0.118069	0.474898		-0.247923	0.25864	-0.0018384	0.337805	0.770469		-0.52998	0.258974	-0.00392491	0.0407174	0.319916		-0.212511	0.258069	-0.00157915	0.410313	0.8733		-0.327127	0.259259	-0.00241995	0.207049	0.721339		-0.150398	0.258886	-0.00111434	0.561243	0.93431		-0.177446	0.259082	-0.00131363	0.493403	0.855746		271827/15(271842)	CAT-MUL	LOGISTIC-BINARY	Medications	UK Biobank Assessment Centre > Verbal interview > Medications
20003#1140879866	Treatment/medication code: timolol	271842	0.00391669	0.0411407	0.320536	jawinski > wen > smith > brainageFactor > kaufmann > leonardsen > enigma		-0.0942784	0.0693925	-0.00260605	0.174225	0.566381		0.0283848	0.0692574	0.00078614	0.681894	0.940001		-0.141659	0.0693747	-0.00391669	0.0411407	0.320536		-0.0885448	0.0692896	-0.00245116	0.201252	0.722594		-0.0829237	0.0693182	-0.00229465	0.231543	0.741163		-0.0956996	0.0692353	-0.00265133	0.16686	0.717521		-0.112781	0.069404	-0.00311697	0.104133	0.497248		271633/209(271842)	CAT-MUL	LOGISTIC-BINARY	Medications	UK Biobank Assessment Centre > Verbal interview > Medications
30244	Reticulocyte percentage acquisition route	259979	0.00400474	0.0411567	0.320536	jawinski > kaufmann > smith > enigma > leonardsen > brainageFactor > wen		-0.00368894	0.00415203	-0.00174251	0.374288	0.75741		-0.00452214	0.00415341	-0.00213537	0.27625	0.723608		-0.0084769	0.00415139	-0.00400474	0.0411567	0.320536		-0.00809985	0.00415184	-0.0038262	0.0510674	0.463653		0.00417608	0.00415022	0.00197347	0.314302	0.787215		0.00499259	0.00415264	0.00235795	0.229258	0.777872		0.00210331	0.00415177	0.000993584	0.61243	0.902755		94968/165011(259979)	CAT-SIN	LOGISTIC-BINARY	Blood and urine assays	Biological samples > Assay results > Blood assays > Blood count > Blood count processing
30254	Reticulocyte count acquisition route	259979	0.00400474	0.0411567	0.320536	jawinski > kaufmann > smith > enigma > leonardsen > brainageFactor > wen		-0.00368894	0.00415203	-0.00174251	0.374288	0.75741		-0.00452214	0.00415341	-0.00213537	0.27625	0.723608		-0.0084769	0.00415139	-0.00400474	0.0411567	0.320536		-0.00809985	0.00415184	-0.0038262	0.0510674	0.463653		0.00417608	0.00415022	0.00197347	0.314302	0.787215		0.00499259	0.00415264	0.00235795	0.229258	0.777872		0.00210331	0.00415177	0.000993584	0.61243	0.902755		94968/165011(259979)	CAT-SIN	LOGISTIC-BINARY	Blood and urine assays	Biological samples > Assay results > Blood assays > Blood count > Blood count processing
30264	Mean reticulocyte volume acquisition route	259979	0.00400474	0.0411567	0.320536	jawinski > kaufmann > smith > enigma > leonardsen > brainageFactor > wen		-0.00368894	0.00415203	-0.00174251	0.374288	0.75741		-0.00452214	0.00415341	-0.00213537	0.27625	0.723608		-0.0084769	0.00415139	-0.00400474	0.0411567	0.320536		-0.00809985	0.00415184	-0.0038262	0.0510674	0.463653		0.00417608	0.00415022	0.00197347	0.314302	0.787215		0.00499259	0.00415264	0.00235795	0.229258	0.777872		0.00210331	0.00415177	0.000993584	0.61243	0.902755		94968/165011(259979)	CAT-SIN	LOGISTIC-BINARY	Blood and urine assays	Biological samples > Assay results > Blood assays > Blood count > Blood count processing
20003#1140879620	Treatment/medication code: clomipramine	271842	0.00401208	0.0364522	0.321398	enigma > jawinski > leonardsen > kaufmann > smith > wen > brainageFactor		-0.000568811	0.0707279	-1.54253e-05	0.993583	0.997971		-0.147973	0.0707396	-0.00401208	0.0364522	0.321398		0.0686182	0.0707568	0.00186004	0.332149	0.749931		0.0254893	0.0707347	0.000691151	0.718582	0.961659		-0.0479746	0.0708519	-0.00129872	0.498322	0.879275		-0.0227035	0.0706406	-0.000616439	0.747907	0.967238		-0.00663709	0.0707327	-0.000179975	0.92524	0.984891		271642/200(271842)	CAT-MUL	LOGISTIC-BINARY	Medications	UK Biobank Assessment Centre > Verbal interview > Medications
132604	Date Q99 first reported (other chromosome abnormalities, not elsewhere classified)	271879	0.00464107	0.0155221	0.321466	smith > kaufmann > wen > brainageFactor > leonardsen > jawinski > enigma		-0.123929	0.144586	-0.00164392	0.391351	0.768216		0.00307069	0.144104	4.08699e-05	0.982998	0.997711		0.0438276	0.144285	0.000582569	0.761309	0.942854		-0.280932	0.144742	-0.00372258	0.0522542	0.469485		-0.097513	0.144336	-0.00129576	0.499274	0.879617		-0.350016	0.144643	-0.00464107	0.0155221	0.321466		-0.150666	0.144347	-0.00200177	0.296596	0.740978		271831/48(271879)	DATE	LOGISTIC-BINARY	First occurrences	Health-related outcomes > First occurrences > Congenital disruptions and chromosomal abnormalities
20003#1140856436	Treatment/medication code: propain tablet	271842	0.00430428	0.0248197	0.321771	leonardsen > brainageFactor > jawinski > wen > smith > enigma > kaufmann		-0.513139	0.317237	-0.00310381	0.105602	0.447464		0.161135	0.316082	0.000977772	0.610196	0.919724		-0.495121	0.31661	-0.00299913	0.117887	0.519626		-0.00212505	0.316926	-1.2861e-05	0.99465	0.998717		-0.719498	0.320644	-0.00430428	0.0248197	0.321771		-0.310742	0.315807	-0.00188748	0.325065	0.836018		-0.311338	0.315758	-0.00189056	0.324278	0.760845		271832/10(271842)	CAT-MUL	LOGISTIC-BINARY	Medications	UK Biobank Assessment Centre > Verbal interview > Medications
5257	Corneal resistance factor (right)	62613	0.00896807	0.024826	0.321771	leonardsen > smith > wen > brainageFactor > kaufmann > jawinski > enigma		0.00397525	0.00397206	0.00399968	0.316917	0.710869		0.000663106	0.0039814	0.000665624	0.867721	0.983995		0.00140092	0.00397172	0.00140966	0.724292	0.932789		-0.00268175	0.00397208	-0.00269823	0.499576	0.901978		0.00894405	0.00398557	0.00896807	0.024826	0.321771		-0.00851066	0.00396971	-0.00856765	0.0320416	0.434456		0.00437233	0.00397075	0.00440064	0.270833	0.718556		62613	CONTINUOUS	LINEAR	Physical measures	UK Biobank Assessment Centre > Physical measures > Eye measures > Intraocular pressure
102220	Cheesecake intake	108666	0.00617936	0.0416484	0.321903	jawinski > brainageFactor > wen > kaufmann > leonardsen > smith > enigma		-0.0224144	0.0144102	-0.00471866	0.11983	0.477598		0.00131541	0.0143661	0.000277926	0.927003	0.994479		-0.0293113	0.0144026	-0.00617936	0.0416484	0.321903		-0.0134489	0.0143862	-0.00283568	0.34991	0.832916		-0.00801571	0.0143996	-0.00168876	0.57774	0.908742		-0.00773975	0.0143637	-0.00163557	0.589781	0.940255		-0.0166663	0.0144189	-0.00350655	0.247717	0.698588		108666	CAT-SIN	ORDERED-LOGISTIC	Diet by 24-hour recall	Online follow-up > Diet by 24-hour recall > Soup/snacks/pastries yesterday
20003#1141152860	Treatment/medication code: seroquel 25mg tablet	271842	0.00368869	0.0544507	0.321953	brainageFactor > jawinski > wen > leonardsen > enigma > smith > kaufmann		0.303481	0.157807	0.00368869	0.0544507	0.321953		0.151342	0.158261	0.00183422	0.338905	0.770469		0.279492	0.157508	0.00340331	0.075991	0.435312		-0.0234091	0.158319	-0.000283582	0.882457	0.98246		0.240341	0.157543	0.00292635	0.127071	0.626311		0.145945	0.158243	0.00176884	0.356401	0.843611		0.252154	0.157666	0.00306743	0.109752	0.508127		271802/40(271842)	CAT-MUL	LOGISTIC-BINARY	Medications	UK Biobank Assessment Centre > Verbal interview > Medications
41245#1750	Main speciality of consultant (recoded): Psychotherapy	270595	0.00401744	0.0366328	0.322183	enigma > smith > wen > jawinski > leonardsen > brainageFactor > kaufmann		-0.162841	0.277959	-0.0011257	0.558162	0.869211		-0.573977	0.274499	-0.00401744	0.0366328	0.322183		-0.244757	0.279278	-0.0016843	0.38095	0.784575		0.10062	0.27801	0.000695522	0.717501	0.961659		-0.231607	0.278867	-0.00159688	0.406156	0.837374		0.44973	0.276823	0.00312161	0.104413	0.646275		-0.306222	0.279253	-0.0021079	0.27286	0.720385		270582/13(270595)	CAT-MUL	LOGISTIC-BINARY	Hospital Inpatient - Administration	Health-related outcomes > Hospital inpatient > Summary Administration
22601#91493354	Job coding: stores/warehouse porter	55419	0.00887566	0.036664	0.322183	enigma > brainageFactor > smith > wen > jawinski > kaufmann > leonardsen		0.0853647	0.111231	0.00326013	0.442805	0.801025		0.231008	0.110561	0.00887566	0.036664	0.322183		-0.0370111	0.11131	-0.00141259	0.739485	0.937044		0.0313047	0.111107	0.0011971	0.778092	0.967897		-0.0246438	0.111516	-0.00093891	0.825071	0.970788		0.0599384	0.111227	0.0022894	0.589924	0.940258		-0.0537747	0.111316	-0.00205242	0.628984	0.906388		55337/82(55419)	CAT-MUL	LOGISTIC-BINARY	Work environment	Online follow-up > Work environment > Employment history
20003#1140857704	Treatment/medication code: ovestin 250micrograms tablet	271842	0.0039022	0.0418956	0.322315	jawinski > smith > kaufmann > enigma > wen > brainageFactor > leonardsen		0.105021	0.315618	0.000638241	0.739309	0.932437		-0.247541	0.314716	-0.00150805	0.431707	0.833224		0.638865	0.314	0.0039022	0.0418956	0.322315		-0.257065	0.317558	-0.00155248	0.418263	0.87732		0.04077	0.317033	0.000246655	0.897673	0.98058		0.278918	0.315688	0.00169449	0.376976	0.855615		0.173856	0.315409	0.00105746	0.5814	0.894576		271832/10(271842)	CAT-MUL	LOGISTIC-BINARY	Medications	UK Biobank Assessment Centre > Verbal interview > Medications
40011#9080	Histology of cancer tumour: Teratoma malignant, NOS	271879	0.0040526	0.0345905	0.322919	kaufmann > brainageFactor > leonardsen > wen > smith > enigma > jawinski		0.201399	0.104915	0.00368178	0.0548885	0.322919		0.0944243	0.10512	0.00172272	0.369048	0.792777		0.0847243	0.104768	0.00155091	0.418702	0.806752		0.22173	0.104932	0.0040526	0.0345905	0.398361		0.158451	0.104761	0.00290091	0.130383	0.630026		0.0993892	0.10533	0.00180967	0.345376	0.838089		0.125958	0.104955	0.00230169	0.230082	0.68579		271788/91(271879)	CAT-MUL	LOGISTIC-BINARY	Cancer register	Health-related outcomes > Cancer register
6141#2	How are people in household related to participant: Son and/or daughter (include step-children)	270076	0.00382264	0.0469681	0.323185	wen > leonardsen > kaufmann > brainageFactor > jawinski > smith > enigma		-0.00738275	0.00461147	-0.00308061	0.109386	0.457644		-0.00594986	0.00461275	-0.00248202	0.197093	0.657769		-0.00722167	0.00461112	-0.00301363	0.117314	0.518603		-0.0085926	0.00461335	-0.00358398	0.0625246	0.503073		-0.00859224	0.00461311	-0.00358402	0.0625215	0.482863		-0.0063402	0.00461488	-0.00264364	0.169483	0.718857		-0.00915976	0.00461082	-0.00382264	0.0469681	0.323185		182969/87107(270076)	CAT-MUL	LOGISTIC-BINARY	Sociodemographics	UK Biobank Assessment Centre > Touchscreen > Sociodemographics > Household
132250	Date O63 first reported (long labour)	271879	0.00380909	0.0470175	0.32319	wen > kaufmann > jawinski > brainageFactor > smith > enigma > leonardsen		-0.00890527	0.0306038	-0.000558094	0.771051	0.938474		-0.00163431	0.0306256	-0.000102349	0.95744	0.996095		-0.0118136	0.030606	-0.00074031	0.699488	0.92801		0.0326584	0.0307838	0.00203472	0.288716	0.784465		-0.00136661	0.0304563	-8.6061e-05	0.964208	0.993608		0.0044818	0.0307122	0.000279883	0.883972	0.985576		-0.0606884	0.0305574	-0.00380909	0.0470175	0.32319		270746/1133(271879)	DATE	LOGISTIC-BINARY	First occurrences	Health-related outcomes > First occurrences > Pregnancy, childbirth and the puerperium
102230	Other dessert intake	108672	0.0060229	0.0470898	0.323209	wen > leonardsen > brainageFactor > enigma > jawinski > smith > kaufmann		-0.0146979	0.00809978	-0.00550427	0.069598	0.362892		-0.00728131	0.00807821	-0.00273415	0.367419	0.792777		-0.00504793	0.00809641	-0.00189117	0.533003	0.858462		-0.000787048	0.00808906	-0.000295394	0.922427	0.989597		-0.0159455	0.00808941	-0.00597925	0.0487121	0.432774		0.00103184	0.00807327	0.000387853	0.898263	0.987866		-0.0160995	0.00810817	-0.0060229	0.0470898	0.323209		108672	CAT-SIN	ORDERED-LOGISTIC	Diet by 24-hour recall	Online follow-up > Diet by 24-hour recall > Soup/snacks/pastries yesterday
30274	Mean sphered cell volume acquisition route	259880	0.00398361	0.0422763	0.323373	jawinski > kaufmann > smith > enigma > leonardsen > brainageFactor > wen		-0.00374506	0.00415358	-0.00176869	0.367243	0.755804		-0.00469659	0.00415486	-0.00221739	0.258312	0.705529		-0.00843372	0.00415294	-0.00398361	0.0422763	0.323373		-0.00814619	0.00415335	-0.00384742	0.0498366	0.463653		0.00423378	0.00415162	0.00200045	0.307826	0.783292		0.00486544	0.00415426	0.00229744	0.24152	0.783379		0.00203587	0.00415325	0.000961567	0.623999	0.905741		94869/165011(259880)	CAT-SIN	LOGISTIC-BINARY	Blood and urine assays	Biological samples > Assay results > Blood assays > Blood count > Blood count processing
30284	Immature reticulocyte fraction acquisition route	259880	0.00398361	0.0422763	0.323373	jawinski > kaufmann > smith > enigma > leonardsen > brainageFactor > wen		-0.00374506	0.00415358	-0.00176869	0.367243	0.755804		-0.00469659	0.00415486	-0.00221739	0.258312	0.705529		-0.00843372	0.00415294	-0.00398361	0.0422763	0.323373		-0.00814619	0.00415335	-0.00384742	0.0498366	0.463653		0.00423378	0.00415162	0.00200045	0.307826	0.783292		0.00486544	0.00415426	0.00229744	0.24152	0.783379		0.00203587	0.00415325	0.000961567	0.623999	0.905741		94869/165011(259880)	CAT-SIN	LOGISTIC-BINARY	Blood and urine assays	Biological samples > Assay results > Blood assays > Blood count > Blood count processing
30294	High light scatter reticulocyte percentage acquisition route	259880	0.00398361	0.0422763	0.323373	jawinski > kaufmann > smith > enigma > leonardsen > brainageFactor > wen		-0.00374506	0.00415358	-0.00176869	0.367243	0.755804		-0.00469659	0.00415486	-0.00221739	0.258312	0.705529		-0.00843372	0.00415294	-0.00398361	0.0422763	0.323373		-0.00814619	0.00415335	-0.00384742	0.0498366	0.463653		0.00423378	0.00415162	0.00200045	0.307826	0.783292		0.00486544	0.00415426	0.00229744	0.24152	0.783379		0.00203587	0.00415325	0.000961567	0.623999	0.905741		94869/165011(259880)	CAT-SIN	LOGISTIC-BINARY	Blood and urine assays	Biological samples > Assay results > Blood assays > Blood count > Blood count processing
30304	High light scatter reticulocyte count acquisition route	259880	0.00398361	0.0422763	0.323373	jawinski > kaufmann > smith > enigma > leonardsen > brainageFactor > wen		-0.00374506	0.00415358	-0.00176869	0.367243	0.755804		-0.00469659	0.00415486	-0.00221739	0.258312	0.705529		-0.00843372	0.00415294	-0.00398361	0.0422763	0.323373		-0.00814619	0.00415335	-0.00384742	0.0498366	0.463653		0.00423378	0.00415162	0.00200045	0.307826	0.783292		0.00486544	0.00415426	0.00229744	0.24152	0.783379		0.00203587	0.00415325	0.000961567	0.623999	0.905741		94869/165011(259880)	CAT-SIN	LOGISTIC-BINARY	Blood and urine assays	Biological samples > Assay results > Blood assays > Blood count > Blood count processing
21057	Degree bothered by pain/problems during intercourse in the last 3 months	51495	0.00874334	0.0472425	0.323399	wen > enigma > jawinski > brainageFactor > leonardsen > smith > kaufmann		0.0122539	0.011446	0.00471798	0.284341	0.686754		0.0130649	0.0114003	0.00505033	0.251779	0.704116		0.0130529	0.0114165	0.00503838	0.252903	0.688328		-0.00323793	0.0114332	-0.00124805	0.777017	0.967897		-0.00573713	0.0114135	-0.00221522	0.615188	0.913044		0.00423229	0.011453	0.00162852	0.711722	0.961659		0.0226587	0.0114203	0.00874334	0.0472425	0.323399		51495	CAT-SIN	ORDERED-LOGISTIC	Digestive health	Online follow-up > Digestive health
100310	Espresso intake	108672	0.00601737	0.0472927	0.32341	wen > leonardsen > jawinski > brainageFactor > smith > kaufmann > enigma		-0.0274662	0.016784	-0.00496427	0.101735	0.438893		-0.000249137	0.0167233	-4.53503e-05	0.988072	0.997711		-0.0304148	0.0167709	-0.00550184	0.0697213	0.420161		-0.0115287	0.0167508	-0.00208789	0.491278	0.899862		-0.0310453	0.0167704	-0.00561651	0.0640947	0.48774		-0.0272872	0.0167295	-0.00494802	0.10286	0.646275		-0.0333375	0.0168079	-0.00601737	0.0472927	0.32341		108672	CAT-SIN	ORDERED-LOGISTIC	Diet by 24-hour recall	Online follow-up > Diet by 24-hour recall > Hot/cold beverages yesterday
22601#31153052	Job coding: quality assurance technician or co-ordinator	55419	0.00862336	0.0423479	0.323419	jawinski > kaufmann > smith > brainageFactor > enigma > leonardsen > wen		-0.107225	0.114478	-0.00397884	0.348935	0.738557		-0.100293	0.114924	-0.00370715	0.382827	0.802257		-0.233217	0.114881	-0.00862336	0.0423479	0.323419		-0.188617	0.114602	-0.00699215	0.0997538	0.585028		-0.0889279	0.115414	-0.00327365	0.440916	0.852373		-0.109758	0.115377	-0.00404131	0.341419	0.837127		-0.0539268	0.114438	-0.0020018	0.637469	0.909633		55343/76(55419)	CAT-MUL	LOGISTIC-BINARY	Work environment	Online follow-up > Work environment > Employment history
20084#483	Vitamin and/or mineral supplement use: Magnesium	108672	0.00615721	0.0423797	0.323419	jawinski > enigma > brainageFactor > smith > wen > leonardsen > kaufmann		0.0357933	0.0209536	0.00518188	0.0875927	0.40807		0.0403967	0.0209615	0.00584608	0.0539544	0.385762		0.0425373	0.0209569	0.00615721	0.0423797	0.323419		0.0111895	0.0209591	0.00161952	0.593426	0.930185		0.0206209	0.0209604	0.00298439	0.325208	0.792295		0.0279053	0.0209501	0.00404062	0.182858	0.737746		0.0221269	0.0209433	0.00320497	0.290728	0.735607		106336/2336(108672)	CAT-MUL	LOGISTIC-BINARY	Diet by 24-hour recall	Online follow-up > Diet by 24-hour recall > Vitamin/mineral supplements yesterday
20133	Time to complete round	54076	0.0083047	0.0534551	0.323445	wen > brainageFactor > enigma > leonardsen > jawinski > smith > kaufmann		0.00766031	0.00399492	0.00824574	0.0551725	0.323445		0.00717694	0.00398477	0.00774515	0.0716875	0.439417		0.00430664	0.00398965	0.00464206	0.28038	0.708895		0.00110317	0.00398405	0.00119078	0.781856	0.96974		0.0058616	0.00398966	0.00631802	0.141776	0.651241		0.00273454	0.00398524	0.0029508	0.492601	0.904742		0.00772945	0.00400236	0.0083047	0.0534551	0.349329		54076	INTEGER	LINEAR	Cognitive function	Online follow-up > Cognitive function online > Pairs matching
100200	Grapefruit juice intake	108666	0.00581723	0.055157	0.323445	brainageFactor > kaufmann > wen > enigma > jawinski > leonardsen > smith		-0.0285199	0.0148734	-0.00581723	0.055157	0.323445		-0.0169492	0.0148275	-0.00346767	0.252999	0.704116		-0.0157483	0.0148622	-0.00321462	0.28929	0.717771		-0.0202895	0.0148434	-0.0041467	0.171645	0.692203		-0.00907619	0.0148583	-0.00185322	0.541266	0.895505		-0.00269949	0.01483	-0.000552285	0.855538	0.982759		-0.0202622	0.0148868	-0.00412912	0.173469	0.620402		108666	CAT-SIN	ORDERED-LOGISTIC	Diet by 24-hour recall	Online follow-up > Diet by 24-hour recall > Hot/cold beverages yesterday
20003#1141164616	Treatment/medication code: protium 20mg e/c tablet	271842	0.00389179	0.0424452	0.323547	jawinski > leonardsen > enigma > wen > brainageFactor > smith > kaufmann		-0.0536358	0.121335	-0.000847896	0.658432	0.902275		0.119172	0.121281	0.00188472	0.325773	0.761182		-0.246555	0.121511	-0.00389179	0.0424452	0.323547		0.0182927	0.121193	0.000289502	0.880022	0.980984		-0.164928	0.12164	-0.00260067	0.175115	0.694041		-0.0432768	0.121117	-0.000685343	0.720848	0.963643		0.0898004	0.121196	0.0014212	0.458699	0.840129		271774/68(271842)	CAT-MUL	LOGISTIC-BINARY	Medications	UK Biobank Assessment Centre > Verbal interview > Medications
131538	Date J92 first reported (pleural plaque)	271879	0.00367643	0.0552419	0.323566	brainageFactor > enigma > wen > jawinski > smith > kaufmann > leonardsen		0.0449453	0.0234465	0.00367643	0.0552419	0.323566		0.041206	0.0234731	0.00336674	0.0791759	0.456911		0.0284776	0.0234514	0.00232892	0.224616	0.659942		0.0245716	0.0234211	0.00201209	0.294114	0.789863		-0.00434608	0.0233774	-0.000356553	0.852513	0.972655		0.0276422	0.0234546	0.00226029	0.238573	0.780242		0.0374491	0.0234228	0.00306636	0.109851	0.508127		270009/1870(271879)	DATE	LOGISTIC-BINARY	First occurrences	Health-related outcomes > First occurrences > Respiratory system disorders
90099	Fraction acceleration <= 8 milli-gravities	48837	0.0101342	0.0251142	0.324242	leonardsen > enigma > jawinski > kaufmann > wen > brainageFactor > smith		0.000525106	0.00446067	0.000532708	0.906288	0.981751		0.00917079	0.00444994	0.00932539	0.0393151	0.334228		-0.00649051	0.00444387	-0.00660917	0.144134	0.56126		0.00301113	0.00445072	0.00306154	0.498684	0.901896		-0.00995519	0.00444497	-0.0101342	0.0251142	0.324242		-0.000205613	0.0044568	-0.000208771	0.963202	0.996492		-0.00197466	0.00447641	-0.0019962	0.659116	0.917656		48837	CONTINUOUS	LINEAR	Physical activity	Additional exposures > Physical activity measurement > Acceleration intensity distribution
24505	Water percentage, buffer 300m	234940	0.00418168	0.0426731	0.324764	jawinski > leonardsen > brainageFactor > wen > enigma > kaufmann > smith		-0.00378023	0.00206007	-0.0037858	0.0665051	0.353418		-0.00301604	0.00206	-0.0030206	0.143166	0.58645		-0.00417357	0.00205909	-0.00418168	0.0426731	0.324764		0.00062873	0.00205881	0.000630048	0.760072	0.966412		-0.00417765	0.00206139	-0.00418111	0.0427016	0.401978		-0.000223846	0.0020582	-0.000224382	0.913394	0.989888		-0.00317394	0.00205938	-0.00317969	0.123264	0.534119		234940	CONTINUOUS	LINEAR	Lifestyle and environment	Additional exposures > Local environment > Greenspace and coastal proximity
42019-21	Source of all cause dementia report	6378	0.0253591	0.0428085	0.324913	jawinski > kaufmann > brainageFactor > leonardsen > wen > enigma > smith		-999	-999	-0.0125693	0.315506	0.709708		-999	-999	-0.000221047	0.985918	0.997711		-999	-999	-0.0253591	0.0428085	0.324913		-999	-999	-0.018586	0.137716	0.657045		-999	-999	-0.012182	0.330649	0.796271		-999	-999	-0.000181833	0.988416	0.999233		-999	-999	-0.00555059	0.657606	0.916567		5289/6378	CAT-SIN	MULTINOMIAL-LOGISTIC	Medical history and conditions	Health-related outcomes > Algorithmically-defined outcomes > Dementia outcomes
757	Time employed in main current job	139688	0.00541562	0.0429602	0.324913	jawinski > brainageFactor > leonardsen > smith > wen > kaufmann > enigma		-0.00399778	0.00262363	-0.00407697	0.127567	0.489761		-0.00176619	0.00262672	-0.00179907	0.501331	0.869978		-0.00530475	0.0026208	-0.00541562	0.0429602	0.324913		-0.00207608	0.00262871	-0.00211313	0.429659	0.885995		-0.00379456	0.00262833	-0.00386282	0.148817	0.656923		-0.00364314	0.00262775	-0.00370948	0.16562	0.715569		-0.00307844	0.00261821	-0.00314594	0.23968	0.692675		139688	INTEGER	LINEAR	Sociodemographics	UK Biobank Assessment Centre > Touchscreen > Sociodemographics > Employment
20003#1140860982	Treatment/medication code: elantan 10 tablet	271842	0.00388202	0.0429666	0.324913	jawinski > leonardsen > brainageFactor > wen > enigma > smith > kaufmann		-0.332337	0.23085	-0.00276169	0.149895	0.53062		-0.237465	0.228976	-0.00198938	0.299628	0.738571		-0.466888	0.2307	-0.00388202	0.0429666	0.324913		-0.0103206	0.229354	-8.63093e-05	0.964107	0.996492		-0.399163	0.231624	-0.00330581	0.08478	0.54639		-0.127142	0.230412	-0.00105861	0.580988	0.936882		-0.28683	0.23078	-0.00238416	0.213845	0.671118		271823/19(271842)	CAT-MUL	LOGISTIC-BINARY	Medications	UK Biobank Assessment Centre > Verbal interview > Medications
131080	Date G59 first reported (mononeuropathy in diseases classified elsewhere)	271879	0.00399353	0.0373135	0.325045	enigma > jawinski > brainageFactor > kaufmann > smith > wen > leonardsen		0.105599	0.0692608	0.00292427	0.127316	0.489314		0.144295	0.0693002	0.00399353	0.0373135	0.325045		0.11885	0.0693055	0.00328901	0.0863525	0.458455		0.0582494	0.0692497	0.00161328	0.40024	0.866246		0.0236278	0.0692062	0.000654823	0.732775	0.946566		-0.0451075	0.0693277	-0.0012479	0.515253	0.915638		0.0254085	0.0692666	0.00070355	0.713736	0.939446		271670/209(271879)	DATE	LOGISTIC-BINARY	First occurrences	Health-related outcomes > First occurrences > Nervous system disorders
20528-0	Diagnosed with life-threatening illness	73629	0.00767046	0.0373985	0.325045	enigma > brainageFactor > wen > leonardsen > jawinski > smith > kaufmann		-999	-999	-0.006028	0.101906	0.439345		-999	-999	-0.00767046	0.0373985	0.325045		-999	-999	-0.00249064	0.499155	0.845966		-999	-999	-0.000446933	0.903476	0.985078		-999	-999	-0.00249706	0.49805	0.879275		-999	-999	-0.00140651	0.702724	0.961659		-999	-999	-0.005813	0.114717	0.518369		60259/73629	CAT-SIN	MULTINOMIAL-LOGISTIC	Mental health	Online follow-up > Mental health > Traumatic events
22601#92213091	Job coding: hospital porter	55419	0.00884102	0.0374037	0.325045	enigma > kaufmann > smith > brainageFactor > jawinski > leonardsen > wen		0.100491	0.147714	0.00288995	0.496301	0.83287		0.307962	0.147974	0.00884102	0.0374037	0.325045		0.070117	0.147532	0.0020189	0.634598	0.897173		0.134634	0.147906	0.00386757	0.362578	0.844025		0.028021	0.14844	0.000802055	0.850241	0.972655		0.127996	0.148156	0.00367004	0.387608	0.861972		-0.00195581	0.147729	-5.6243e-05	0.989436	0.9986		55373/46(55419)	CAT-MUL	LOGISTIC-BINARY	Work environment	Online follow-up > Work environment > Employment history
20003#1140877872	Treatment/medication code: voltaren retard 100mg m/r tablet	271842	0.00390344	0.0418307	0.325669	kaufmann > smith > brainageFactor > wen > jawinski > leonardsen > enigma		0.310055	0.16221	0.00366626	0.0559354	0.325669		0.158676	0.16228	0.00187541	0.32817	0.764428		0.254928	0.162078	0.00301676	0.115743	0.516685		0.329722	0.162005	0.00390344	0.0418307	0.431018		0.224845	0.1617	0.0026671	0.164351	0.682127		0.324534	0.162374	0.0038333	0.0456484	0.501604		0.300657	0.162125	0.00355704	0.0636548	0.380498		271804/38(271842)	CAT-MUL	LOGISTIC-BINARY	Medications	UK Biobank Assessment Centre > Verbal interview > Medications
22601#61123090	Job coding: ambulance staff (not paramedic), ambulance driver, ambulance technician	55419	0.00811551	0.0560662	0.325669	brainageFactor > wen > jawinski > kaufmann > enigma > leonardsen > smith		-0.463778	0.24282	-0.00811551	0.0560662	0.325669		-0.361789	0.242213	-0.00634663	0.135155	0.573395		-0.395623	0.243911	-0.00688878	0.104865	0.500384		-0.372366	0.24471	-0.00646795	0.127849	0.646147		-0.245031	0.243182	-0.00428213	0.313426	0.786701		-0.208599	0.243877	-0.00363429	0.392249	0.866173		-0.396458	0.242766	-0.00693922	0.102345	0.495567		55402/17(55419)	CAT-MUL	LOGISTIC-BINARY	Work environment	Online follow-up > Work environment > Employment history
131260	Date H91 first reported (other hearing loss)	271879	0.00382041	0.0463658	0.325698	enigma > jawinski > brainageFactor > kaufmann > smith > wen > leonardsen		0.0176121	0.00922338	0.00366216	0.0561936	0.325698		0.018364	0.00921878	0.00382041	0.0463658	0.362297		0.0179464	0.00922629	0.00373049	0.0517559	0.354307		0.0163419	0.00922004	0.00339928	0.0763189	0.547662		0.00384214	0.00921961	0.000799245	0.676868	0.9305		0.0111843	0.00921721	0.00232717	0.224965	0.777872		0.00572827	0.00922514	0.00119088	0.534633	0.876536		259361/12518(271879)	DATE	LOGISTIC-BINARY	First occurrences	Health-related outcomes > First occurrences > Ear and mastoid process disorders
41226#2	Sex of baby: Female	4986	0.0280166	0.0478522	0.325895	wen > smith > brainageFactor > leonardsen > kaufmann > enigma > jawinski		-0.0458872	0.0287208	-0.0226297	0.110042	0.459232		-0.0155076	0.0286937	-0.00765674	0.588809	0.909796		-0.0149255	0.0286824	-0.0073722	0.602734	0.888772		-0.0246761	0.0286993	-0.0121806	0.389798	0.859806		-0.0339555	0.0286706	-0.0167766	0.236194	0.746732		-0.0495649	0.0287115	-0.0244502	0.0842323	0.614117		-0.0567831	0.0287032	-0.0280166	0.0478522	0.325895		2135/2851(4986)	CAT-MUL	LOGISTIC-BINARY	Maternity and sex-specific factors	Health-related outcomes > Hospital inpatient > Summary Maternity
22605	Work hours per week - exact value	20400	0.0145497	0.0376881	0.326182	enigma > kaufmann > brainageFactor > leonardsen > wen > smith > jawinski		0.00763123	0.00644106	0.00829548	0.236091	0.632694		0.0133741	0.00643528	0.0145497	0.0376881	0.326182		0.000698719	0.00638883	0.000765786	0.912908	0.97986		0.0119948	0.00644279	0.0130344	0.0626379	0.503082		0.00678315	0.00639675	0.00742474	0.288944	0.776086		-0.00251657	0.00646242	-0.0027267	0.696956	0.961659		-0.00314448	0.00645175	-0.00341267	0.625971	0.905957		20400	CONTINUOUS	LINEAR	Work environment	Online follow-up > Work environment > Employment history
40006#D043	Type of cancer: ICD10: D04.3 Skin of other and unspecified parts of face	271879	0.00398508	0.0377176	0.326182	enigma > brainageFactor > kaufmann > jawinski > smith > leonardsen > wen		0.107439	0.0673557	0.00305919	0.110684	0.461217		0.139794	0.0672767	0.00398508	0.0377176	0.326182		0.0927249	0.0674452	0.00263671	0.169183	0.60298		0.100318	0.067295	0.00285895	0.136037	0.656161		0.0698105	0.067397	0.00198657	0.300278	0.782282		0.0903138	0.0673583	0.00257145	0.179983	0.735496		0.0568938	0.0674021	0.00161886	0.39861	0.809989		271658/221(271879)	CAT-MUL	LOGISTIC-BINARY	Cancer register	Health-related outcomes > Cancer register
22601#52142581	Job coding: ship builder	55419	0.00882589	0.0377308	0.326182	enigma > smith > jawinski > brainageFactor > kaufmann > wen > leonardsen		0.095214	0.197409	0.00204928	0.629509	0.892638		0.419642	0.202078	0.00882589	0.0377308	0.326182		0.185974	0.197896	0.00399394	0.347108	0.762724		0.0511546	0.201151	0.00108066	0.79919	0.97461		0.0189702	0.201156	0.000400979	0.924796	0.986738		-0.275867	0.200818	-0.00583724	0.169393	0.718857		0.0350902	0.198119	0.000752314	0.859429	0.96857		55394/25(55419)	CAT-MUL	LOGISTIC-BINARY	Work environment	Online follow-up > Work environment > Employment history
20482	Number of times self-harmed	3152	0.0369606	0.0379097	0.326864	enigma > leonardsen > kaufmann > smith > jawinski > brainageFactor > wen		-0.00526689	0.0343105	-0.00273526	0.877991	0.97395		0.0718188	0.0346191	0.0369606	0.0379097	0.326864		0.0118666	0.0341909	0.00618237	0.728598	0.934039		0.0381322	0.0341169	0.0199153	0.263581	0.770465		-0.0397443	0.0338765	-0.0209033	0.240615	0.74793		-0.0234962	0.0347462	-0.0120481	0.498884	0.906913		-0.00492465	0.0342956	-0.0025636	0.885593	0.971935		3152	CAT-SIN	ORDERED-LOGISTIC	Mental health	Online follow-up > Mental health > Self-harm behaviours
40006#C218	Type of cancer: ICD10: C21.8 Overlapping lesion of rectum, anus and anal canal	271879	0.00398011	0.0379572	0.326864	enigma > jawinski > wen > kaufmann > smith > brainageFactor > leonardsen		0.143857	0.301559	0.000915148	0.633237	0.893039		0.625851	0.301604	0.00398011	0.0379572	0.326864		-0.374311	0.302632	-0.00237221	0.216119	0.653203		0.239586	0.301327	0.00152432	0.426725	0.884169		0.0695079	0.301554	0.00044223	0.817636	0.968566		0.158378	0.301731	0.00100673	0.599633	0.943988		0.350273	0.301599	0.00222803	0.245341	0.696722		271868/11(271879)	CAT-MUL	LOGISTIC-BINARY	Cancer register	Health-related outcomes > Cancer register
20003#1140884516	Treatment/medication code: thyroxine product	271842	0.00378727	0.0483098	0.328023	wen > enigma > jawinski > brainageFactor > smith > leonardsen > kaufmann		0.0181981	0.0177444	0.00196703	0.30509	0.701205		-0.0260295	0.0177372	-0.00281467	0.142233	0.585489		0.021198	0.0177592	0.00228938	0.232617	0.667161		-0.000826331	0.0177755	-8.91619e-05	0.962922	0.996492		0.00232171	0.0177725	0.000250558	0.896063	0.980405		0.0120676	0.0177297	0.00130547	0.496094	0.90486		0.0350312	0.0177408	0.00378727	0.0483098	0.328023		268613/3229(271842)	CAT-MUL	LOGISTIC-BINARY	Medications	UK Biobank Assessment Centre > Verbal interview > Medications
41246#1750	Treatment speciality of consultant (recoded): Medical oncology	260470	0.00472051	0.0159879	0.328049	smith > leonardsen > wen > jawinski > enigma > brainageFactor > kaufmann		-0.00982337	0.0109148	-0.0017635	0.368109	0.755991		0.0103319	0.01091	0.00185558	0.343629	0.773602		-0.0190967	0.0109199	-0.00342663	0.0803212	0.443803		0.00394172	0.010917	0.000707478	0.718048	0.961659		-0.0217043	0.0109212	-0.00389404	0.0468803	0.422636		-0.0262784	0.0109077	-0.00472051	0.0159879	0.328049		-0.0203072	0.0109169	-0.00364482	0.062859	0.378463		251746/8724(260470)	CAT-MUL	LOGISTIC-BINARY	Hospital Inpatient - Administration	Health-related outcomes > Hospital inpatient > Summary Administration
41253#61	Inpatient record format	271879	0.00369659	0.0539194	0.328999	enigma > brainageFactor > wen > jawinski > smith > kaufmann > leonardsen		0.0184791	0.00971529	0.0036479	0.0571591	0.328999		0.0187002	0.00970201	0.00369659	0.0539194	0.385762		0.0116593	0.0097267	0.00229892	0.230643	0.665979		0.00650224	0.00973208	0.00128138	0.504047	0.906113		-0.00246266	0.00972009	-0.000485909	0.799989	0.96285		0.0108642	0.00970853	0.00214617	0.263117	0.802322		0.0122611	0.00972861	0.00241713	0.207547	0.666158		258211/13668(271879)	CAT-MUL	LOGISTIC-BINARY	Hospital Inpatient - Administration	Health-related outcomes > Hospital inpatient > Summary Administration
20003#1140911736	Treatment/medication code: ginseng product	271842	0.003867	0.0437789	0.329184	jawinski > leonardsen > brainageFactor > wen > enigma > kaufmann > smith		0.078189	0.0508612	0.00294861	0.124205	0.485227		0.0421925	0.0508767	0.00159065	0.406914	0.820709		0.10257	0.0508748	0.003867	0.0437789	0.329184		0.0374077	0.0508476	0.00141106	0.461913	0.891965		0.086983	0.0508458	0.00328124	0.0871199	0.549538		0.00578051	0.0508629	0.000217982	0.909514	0.989415		0.0531314	0.0508486	0.00200415	0.296056	0.740919		271455/387(271842)	CAT-MUL	LOGISTIC-BINARY	Medications	UK Biobank Assessment Centre > Verbal interview > Medications
101990	Crumble intake	108662	0.00676595	0.0257239	0.329234	leonardsen > jawinski > brainageFactor > wen > kaufmann > enigma > smith		-0.0212108	0.0134629	-0.00478042	0.115068	0.470003		-0.00810528	0.0134253	-0.0018326	0.545783	0.89342		-0.0216924	0.0134597	-0.00489005	0.106972	0.507523		-0.00833355	0.0134356	-0.00188243	0.534917	0.914294		-0.0299901	0.0134472	-0.00676595	0.0257239	0.329234		-0.00713662	0.0134119	-0.00161482	0.594515	0.941244		-0.0126977	0.0134763	-0.00285823	0.346101	0.778382		108662	CAT-SIN	ORDERED-LOGISTIC	Diet by 24-hour recall	Online follow-up > Diet by 24-hour recall > Soup/snacks/pastries yesterday
90097	Fraction acceleration <= 6 milli-gravities	48837	0.0100818	0.0258771	0.329611	leonardsen > enigma > jawinski > wen > kaufmann > brainageFactor > smith		-0.000730854	0.0044595	-0.00074163	0.869818	0.971584		0.00797761	0.00444882	0.00811427	0.0729407	0.441238		-0.00730737	0.00444267	-0.00744289	0.100006	0.488308		0.00224529	0.00444956	0.00228348	0.613827	0.936523		-0.00990107	0.0044438	-0.0100818	0.0258771	0.329611		-0.000499262	0.00445563	-0.000507063	0.910781	0.989415		-0.00255573	0.00447523	-0.00258428	0.567937	0.890617		48837	CONTINUOUS	LINEAR	Physical activity	Additional exposures > Physical activity measurement > Acceleration intensity distribution
20003#1140877630	Treatment/medication code: calcium+ergocalciferol tablet	271842	0.00443788	0.0206754	0.329774	smith > enigma > brainageFactor > wen > leonardsen > jawinski > kaufmann		-0.164466	0.0865311	-0.00364544	0.0573434	0.329774		-0.166301	0.0862846	-0.00369661	0.0539345	0.385762		-0.0780195	0.0865399	-0.00172915	0.367295	0.774198		-0.0134204	0.0864288	-0.000297818	0.876603	0.980673		-0.124245	0.0867197	-0.00274797	0.151929	0.664153		-0.199557	0.0862459	-0.00443788	0.0206754	0.363625		-0.140921	0.0865248	-0.00312379	0.103377	0.495779		271708/134(271842)	CAT-MUL	LOGISTIC-BINARY	Medications	UK Biobank Assessment Centre > Verbal interview > Medications
22601#53222553	Job coding: floorer, floor layer, floor or wall tiler, floor polisher	55419	0.00987383	0.020099	0.329822	kaufmann > wen > brainageFactor > enigma > leonardsen > smith > jawinski		-0.263004	0.246014	-0.00454241	0.28492	0.686754		-0.252126	0.242474	-0.00442059	0.298037	0.738571		0.113086	0.243015	0.0019767	0.641694	0.900294		-0.56596	0.243667	-0.00987383	0.020099	0.329822		0.244126	0.242804	0.00427151	0.314628	0.787215		-0.201292	0.245193	-0.00348902	0.411448	0.877264		-0.395475	0.245177	-0.00685424	0.106618	0.500842		55402/17(55419)	CAT-MUL	LOGISTIC-BINARY	Work environment	Online follow-up > Work environment > Employment history
22617#3412	Job code - historical: Authors, writers	55419	0.00945889	0.0259607	0.330043	leonardsen > smith > brainageFactor > enigma > jawinski > wen > kaufmann		-0.100151	0.0734816	-0.00578981	0.172885	0.563955		-0.0965653	0.0734486	-0.00558497	0.188588	0.649267		-0.07388	0.0736655	-0.00426038	0.315891	0.737689		0.0378642	0.0735523	0.00218693	0.606677	0.932896		-0.163668	0.0735019	-0.00945889	0.0259607	0.330043		-0.114199	0.073535	-0.00659727	0.120403	0.665923		-0.0382291	0.0734019	-0.00221246	0.602483	0.899802		55233/186(55419)	CAT-MUL	LOGISTIC-BINARY	Work environment	Online follow-up > Work environment > Employment history
20003#1140861090	Treatment/medication code: adalat 5mg capsule	271842	0.00445351	0.0202326	0.330301	kaufmann > brainageFactor > jawinski > leonardsen > wen > smith > enigma		0.0382923	0.0377943	0.00194331	0.310959	0.706513		0.0171581	0.037784	0.000871001	0.649739	0.933671		0.0343283	0.0378195	0.00174098	0.364028	0.771516		0.0877082	0.0377738	0.00445351	0.0202326	0.330301		0.0338175	0.0377672	0.00171745	0.370545	0.81473		-0.0216802	0.0377848	-0.00110053	0.566104	0.935713		0.0238065	0.0378104	0.00120765	0.528925	0.874351		271138/704(271842)	CAT-MUL	LOGISTIC-BINARY	Medications	UK Biobank Assessment Centre > Verbal interview > Medications
20422	More irritable than usual during worst period of anxiety	21054	0.0159875	0.0203428	0.330301	kaufmann > wen > brainageFactor > smith > leonardsen > jawinski > enigma		0.0195685	0.015385	0.00876629	0.203381	0.59906		-0.00446198	0.0153476	-0.00200382	0.771249	0.965429		0.00699529	0.0153662	0.00313769	0.648922	0.904694		0.0359399	0.0154923	0.0159875	0.0203428	0.330301		0.0132437	0.0152672	0.00597881	0.385669	0.826052		0.0156856	0.0154365	0.00700351	0.309541	0.828482		0.0234941	0.0154477	0.010482	0.128272	0.543071		5999/15055(21054)	CAT-SIN	LOGISTIC-BINARY	Mental health	Online follow-up > Mental health > Anxiety
20006	Interpolated Year when cancer first diagnosed	24429	0.0148382	0.0203767	0.330301	kaufmann > smith > enigma > wen > jawinski > leonardsen > brainageFactor		0.00127947	0.00627553	0.00130455	0.838439	0.959043		-0.00371737	0.00624937	-0.00380607	0.551937	0.895587		-0.00181167	0.00628962	-0.00184304	0.773307	0.946421		0.0145639	0.00627923	0.0148382	0.0203767	0.330301		0.00175494	0.00626101	0.00179349	0.779242	0.955341		0.00663147	0.00628828	0.00674753	0.291606	0.819357		0.00236986	0.00626768	0.00241934	0.705339	0.936755		24429	CONTINUOUS	LINEAR	Medical history and conditions	UK Biobank Assessment Centre > Verbal interview > Medical conditions
40006#C185	Type of cancer: ICD10: C18.5 Splenic flexure	271879	0.00444383	0.0204973	0.330332	kaufmann > wen > jawinski > smith > brainageFactor > enigma > leonardsen		-0.0490075	0.0823469	-0.00114139	0.551747	0.866853		-0.0482955	0.082277	-0.00112576	0.557209	0.897822		-0.0901757	0.0823724	-0.00209952	0.273634	0.703425		-0.190732	0.0823146	-0.00444383	0.0204973	0.330332		-0.0140895	0.0822682	-0.000328464	0.864014	0.977352		0.075445	0.0822628	0.00175889	0.35908	0.845555		-0.109993	0.0823823	-0.00256062	0.181824	0.631962		271731/148(271879)	CAT-MUL	LOGISTIC-BINARY	Cancer register	Health-related outcomes > Cancer register
40011#9050	Histology of cancer tumour: Mesothelioma, malignant	271879	0.00426756	0.0260677	0.330771	leonardsen > kaufmann > jawinski > enigma > smith > brainageFactor > wen		0.027035	0.0912472	0.000568277	0.766993	0.938304		-0.0395455	0.0912195	-0.000831488	0.664613	0.935208		-0.0799327	0.0912234	-0.00168057	0.380877	0.784575		0.107358	0.091066	0.00226109	0.238408	0.754515		0.201979	0.0907791	0.00426756	0.0260677	0.330771		-0.0314136	0.0911574	-0.000660956	0.730369	0.964938		-0.0140141	0.0911795	-0.00029479	0.877839	0.971405		271758/121(271879)	CAT-MUL	LOGISTIC-BINARY	Cancer register	Health-related outcomes > Cancer register
41249#5001	Methods of admission to hospital (recoded): Transfer: Planned	271348	0.00386556	0.0440496	0.330845	jawinski > enigma > smith > kaufmann > leonardsen > brainageFactor > wen		-0.00698131	0.0125839	-0.00106504	0.57904	0.874672		-0.0247472	0.0125741	-0.00377825	0.0490522	0.369308		0.0253632	0.012596	0.00386556	0.0440496	0.330845		-0.0174238	0.0125771	-0.00265954	0.165936	0.688645		-0.0146819	0.0125847	-0.00223966	0.243347	0.748729		-0.0203876	0.0125874	-0.00310938	0.105294	0.646275		-0.00399343	0.0125501	-0.000610861	0.750331	0.944724		263853/7495(271348)	CAT-MUL	LOGISTIC-BINARY	Hospital Inpatient - Administration	Health-related outcomes > Hospital inpatient > Summary Administration
131186	Date H40 first reported (glaucoma)	271879	0.00426208	0.0262597	0.331311	leonardsen > enigma > wen > jawinski > smith > brainageFactor > kaufmann		0.00477629	0.00952187	0.00096204	0.615931	0.885725		0.015725	0.00951515	0.00316956	0.0983972	0.50081		0.00725481	0.00952506	0.00146077	0.446255	0.820801		-0.000933963	0.00951854	-0.000188184	0.921835	0.989447		0.0211513	0.00951779	0.00426208	0.0262597	0.331311		0.00718022	0.00951245	0.00144767	0.450344	0.893164		-0.0112062	0.00952433	-0.00225656	0.23935	0.692606		260171/11708(271879)	DATE	LOGISTIC-BINARY	First occurrences	Health-related outcomes > First occurrences > Eye and adnexa disorders
20003#1140860690	Treatment/medication code: cardura 1mg tablet	271842	0.00460149	0.0164327	0.331361	smith > wen > jawinski > leonardsen > kaufmann > brainageFactor > enigma		0.0312027	0.080755	0.000741099	0.699203	0.919579		-0.0107746	0.0807305	-0.000255985	0.893825	0.991349		-0.118547	0.0808583	-0.00281198	0.142614	0.559928		0.0685829	0.0806002	0.00163199	0.394828	0.863341		0.091842	0.0806308	0.00218473	0.254668	0.756041		0.193668	0.0807233	0.00460149	0.0164327	0.331361		0.138153	0.0806309	0.00328629	0.0866347	0.452293		271688/154(271842)	CAT-MUL	LOGISTIC-BINARY	Medications	UK Biobank Assessment Centre > Verbal interview > Medications
20003#1141169516	Treatment/medication code: dorzolamide+timolol	271842	0.00459971	0.0164744	0.331361	smith > jawinski > brainageFactor > enigma > wen > leonardsen > kaufmann		0.127833	0.131404	0.00186587	0.330635	0.723046		0.0973474	0.131452	0.00142036	0.458964	0.848995		0.189919	0.131342	0.00277329	0.148191	0.56872		-0.00525208	0.131339	-7.66965e-05	0.968103	0.997048		0.0536577	0.131389	0.00078332	0.682973	0.93227		0.314894	0.1313	0.00459971	0.0164744	0.331361		0.0730545	0.131372	0.00106657	0.578149	0.894358		271784/58(271842)	CAT-MUL	LOGISTIC-BINARY	Medications	UK Biobank Assessment Centre > Verbal interview > Medications
20085#3	Reason for not eating or drinking normally: Ill	108672	0.00673337	0.0264382	0.3322	leonardsen > jawinski > wen > brainageFactor > smith > kaufmann > enigma		0.034787	0.0261958	0.00402841	0.184185	0.578933		0.00229814	0.0261738	0.000266355	0.930032	0.994479		0.0399534	0.0261878	0.0046281	0.127091	0.536056		-0.00515979	0.0262165	-0.000597048	0.84397	0.978146		0.0581301	0.0261885	0.00673337	0.0264382	0.3322		0.0125823	0.0261986	0.00145691	0.631034	0.948268		0.0377483	0.0261641	0.00437663	0.149083	0.579507		107192/1480(108672)	CAT-MUL	LOGISTIC-BINARY	Diet by 24-hour recall	Online follow-up > Diet by 24-hour recall > Typical diet yesterday
22660#106	Gap coding: Unable to work due to sickness or disability	52565	0.00967868	0.0264801	0.3322	leonardsen > brainageFactor > wen > jawinski > smith > kaufmann > enigma		0.0518692	0.0273946	0.00825886	0.0582857	0.33273		-0.00272046	0.0273895	-0.000433259	0.920875	0.993987		0.0300986	0.0273872	0.00479384	0.271734	0.701728		0.0110271	0.0274441	0.00175268	0.687809	0.953604		0.0606175	0.0273183	0.00967868	0.0264801	0.3322		0.0278132	0.0273725	0.00443224	0.309547	0.828482		0.0385022	0.0273625	0.00613779	0.159364	0.598757		51191/1374(52565)	CAT-MUL	LOGISTIC-BINARY	Work environment	Online follow-up > Work environment > Employment history
22132	Doctor diagnosed alpha-1 antitrypsin deficiency	56596	0.00845262	0.0443353	0.33224	jawinski > brainageFactor > wen > smith > leonardsen > enigma > kaufmann		-0.295396	0.189839	-0.00654111	0.119677	0.477559		0.12149	0.189517	0.002695	0.521438	0.879364		-0.380663	0.189294	-0.00845262	0.0443353	0.33224		-0.0874079	0.189682	-0.0019375	0.644854	0.943147		-0.161565	0.188796	-0.00359846	0.391964	0.82916		-0.262006	0.189913	-0.00580025	0.167626	0.718857		-0.267992	0.189386	-0.00594793	0.157066	0.595561		56568/28(56596)	CAT-SIN	LOGISTIC-BINARY	Work environment	Online follow-up > Work environment > Medical information
20003#1140869604	Treatment/medication code: cyclophosphamide	271842	0.00385543	0.0444132	0.332449	jawinski > brainageFactor > kaufmann > leonardsen > wen > smith > enigma		-0.38178	0.204913	-0.00357377	0.0624183	0.340408		0.0370504	0.204088	0.000348202	0.855938	0.981718		-0.411886	0.204886	-0.00385543	0.0444132	0.332449		-0.378867	0.204388	-0.00355518	0.0637933	0.508358		-0.282832	0.205068	-0.00264556	0.167785	0.68827		-0.0733103	0.204049	-0.00068911	0.719378	0.96288		-0.235771	0.204612	-0.00221004	0.249207	0.699526		271818/24(271842)	CAT-MUL	LOGISTIC-BINARY	Medications	UK Biobank Assessment Centre > Verbal interview > Medications
41249#3004	Methods of admission to hospital (recoded): Maternity admission: Birth in another NHS provider	271345	0.00416591	0.0300019	0.332659	smith > brainageFactor > wen > kaufmann > jawinski > enigma > leonardsen		-0.308925	0.163015	-0.00363855	0.0580452	0.332659		-0.133548	0.162596	-0.00157687	0.411418	0.82235		-0.16031	0.162327	-0.00189592	0.32335	0.740121		-0.223493	0.16246	-0.00264101	0.168907	0.689568		-0.0129134	0.16216	-0.000152894	0.936521	0.989507		-0.351815	0.162155	-0.00416591	0.0300019	0.419017		-0.260084	0.162829	-0.00306669	0.110162	0.508507		271307/38(271345)	CAT-MUL	LOGISTIC-BINARY	Hospital Inpatient - Administration	Health-related outcomes > Hospital inpatient > Summary Administration
20003#1140879822	Treatment/medication code: carteolol	271842	0.00362936	0.0584513	0.33273	brainageFactor > leonardsen > kaufmann > wen > jawinski > smith > enigma		0.413089	0.218323	0.00362936	0.0584513	0.33273		0.0721815	0.218531	0.000633566	0.74115	0.956822		0.260034	0.218825	0.00227917	0.234706	0.669514		0.274163	0.218409	0.00240743	0.209407	0.730278		0.353935	0.217582	0.00312091	0.103695	0.576501		0.194318	0.218435	0.00170623	0.373682	0.853689		0.269055	0.218011	0.00236718	0.217125	0.672009		271821/21(271842)	CAT-MUL	LOGISTIC-BINARY	Medications	UK Biobank Assessment Centre > Verbal interview > Medications
20107#13	Illnesses of father: Prostate cancer	234641	0.00390638	0.0584579	0.33273	brainageFactor > smith > leonardsen > enigma > kaufmann > jawinski > wen		-0.0147007	0.00776897	-0.00390638	0.0584579	0.33273		-0.00910676	0.00776691	-0.00242056	0.240991	0.699023		-0.00612768	0.00776635	-0.00162885	0.430108	0.81266		-0.00820493	0.0077692	-0.00218022	0.290927	0.787589		-0.0104244	0.007768	-0.00277041	0.179603	0.69591		0.0125432	0.00776957	0.00333282	0.106438	0.647893		-0.00360579	0.00776846	-0.000958223	0.642534	0.912077		216669/17972(234641)	CAT-MUL	LOGISTIC-BINARY	Family history and early life factors	UK Biobank Assessment Centre > Touchscreen > Family history
21027	Abdominal discomfort/pain for 6 months or longer	44105	0.00936188	0.0492815	0.333239	wen > jawinski > brainageFactor > smith > enigma > kaufmann > leonardsen		0.0119206	0.00960477	0.00590992	0.214552	0.607211		0.00675622	0.00953362	0.0033746	0.478514	0.860472		0.0175459	0.00955727	0.00874185	0.0663694	0.406547		-0.00273967	0.00958794	-0.00136067	0.77507	0.9674		-0.00161734	0.00956559	-0.000805132	0.865731	0.977352		0.00811387	0.00958655	0.00403033	0.397327	0.868605		0.0188914	0.00960863	0.00936188	0.0492815	0.333239		20948/23157(44105)	CAT-SIN	LOGISTIC-BINARY	Digestive health	Online follow-up > Digestive health
23041	OMP antigen for Helicobacter pylori	5301	0.0274482	0.0456271	0.333441	enigma > brainageFactor > wen > jawinski > smith > kaufmann > leonardsen		0.0262795	0.0138978	0.0259677	0.0586331	0.333441		0.027562	0.013789	0.0274482	0.0456271	0.359821		0.0222175	0.0136318	0.0223852	0.103118	0.498001		0.0170099	0.013613	0.0171646	0.211422	0.732592		0.000566646	0.0137739	0.000565244	0.967179	0.994341		0.0195538	0.013789	0.0194785	0.156134	0.705149		0.0246917	0.013879	0.0244332	0.0752194	0.421571		5301	INTEGER	LINEAR	Blood and urine assays	Biological samples > Assay results > Blood assays > Infectious Diseases > Infectious Disease Antigens
104510	Mango intake	108672	0.00629049	0.0381063	0.333699	kaufmann > enigma > brainageFactor > wen > smith > jawinski > leonardsen		-0.0282256	0.0158605	-0.00539879	0.0751178	0.37379		-0.0326746	0.0158232	-0.00626365	0.0389362	0.333699		-0.00926121	0.0158607	-0.00177142	0.559254	0.872005		-0.0328481	0.0158362	-0.00629049	0.0381063	0.413037		-0.000477547	0.015852	-9.27346e-05	0.975612	0.995808		-0.0211898	0.0157986	-0.00406876	0.179829	0.735496		-0.0214014	0.0158683	-0.00409187	0.177368	0.626312		108672	CAT-SIN	ORDERED-LOGISTIC	Diet by 24-hour recall	Online follow-up > Diet by 24-hour recall > Fruit/vegetables yesterday
20003#1141182632	Treatment/medication code: spiriva 18micrograms inhalation capsule	271842	0.00395911	0.0389961	0.333699	enigma > wen > brainageFactor > leonardsen > smith > kaufmann > jawinski		0.055678	0.0469906	0.0022726	0.236058	0.632694		0.0971705	0.0470742	0.00395911	0.0389961	0.333699		0.00648492	0.0471183	0.000263974	0.890532	0.975344		0.0360402	0.0470902	0.00146792	0.444064	0.888223		0.0508565	0.0470647	0.00207253	0.279882	0.773767		0.044826	0.0470773	0.00182627	0.341002	0.836832		0.0785527	0.0469379	0.00320985	0.0942155	0.473714		271388/454(271842)	CAT-MUL	LOGISTIC-BINARY	Medications	UK Biobank Assessment Centre > Verbal interview > Medications
131928	Date M54 first reported (dorsalgia)	271879	0.00395804	0.0390357	0.333699	enigma > brainageFactor > wen > leonardsen > smith > kaufmann > jawinski		0.00833026	0.00515367	0.00309996	0.106012	0.448824		0.0106351	0.00515314	0.00395804	0.0390357	0.333699		0.00191481	0.00515517	0.000712358	0.710312	0.92879		0.00203476	0.00515526	0.000756968	0.693066	0.953604		0.00393425	0.00515515	0.00146364	0.445361	0.855748		-0.0025408	0.00515311	-0.000945619	0.621968	0.947486		0.00796687	0.00515371	0.00296471	0.122139	0.532434		226431/45448(271879)	DATE	LOGISTIC-BINARY	First occurrences	Health-related outcomes > First occurrences > Musculoskeletal system and connective tissue disorders
20003#1141172686	Treatment/medication code: coaprovel 150mg/12.5mg tablet	271842	0.00395798	0.039052	0.333699	enigma > brainageFactor > smith > wen > leonardsen > kaufmann > jawinski		0.167804	0.115508	0.00278672	0.146237	0.524937		0.238575	0.115622	0.00395798	0.039052	0.333699		-0.0233456	0.115787	-0.000386751	0.840194	0.96288		0.0315925	0.115672	0.000523871	0.784748	0.969952		-0.0614323	0.115663	-0.00101884	0.595276	0.910966		0.103566	0.115565	0.00171901	0.370113	0.851568		0.0964901	0.115539	0.00160192	0.403596	0.810916		271767/75(271842)	CAT-MUL	LOGISTIC-BINARY	Medications	UK Biobank Assessment Centre > Verbal interview > Medications
22617#2423	Job code - historical: Management consultants, actuaries, economists and statisticians	55419	0.00845983	0.0464167	0.333782	jawinski > brainageFactor > leonardsen > enigma > kaufmann > wen > smith		-0.0794002	0.0420532	-0.00802121	0.0589832	0.333782		-0.0710621	0.0419037	-0.00720449	0.0898785	0.482254		-0.0838394	0.0421018	-0.00845983	0.0464167	0.337898		-0.0637277	0.0419946	-0.00644701	0.129088	0.649289		-0.072899	0.0420785	-0.00736008	0.0831543	0.542887		-0.0376537	0.042007	-0.00380814	0.37	0.851568		-0.0541319	0.0419667	-0.00547988	0.197041	0.654096		54843/576(55419)	CAT-MUL	LOGISTIC-BINARY	Work environment	Online follow-up > Work environment > Employment history
130840	Date F02 first reported (dementia in other diseases classified elsewhere)	271879	0.00368769	0.0544997	0.333782	jawinski > brainageFactor > wen > leonardsen > enigma > kaufmann > smith		0.0668702	0.0354762	0.00361502	0.0594365	0.333782		0.0262138	0.0354538	0.00141803	0.459673	0.848995		0.0682156	0.0354767	0.00368769	0.0544997	0.367024		0.0240044	0.0354271	0.00129949	0.49804	0.901409		-0.0284032	0.0354324	-0.0015374	0.422768	0.847357		-0.0206762	0.0354495	-0.00111861	0.559716	0.93431		0.0554381	0.0354685	0.00299765	0.118044	0.524491		271076/803(271879)	DATE	LOGISTIC-BINARY	First occurrences	Health-related outcomes > First occurrences > Mental and behavioural disorders
41229#5ND	PCT responsible for patient data: COUNTY DURHAM PCT	271879	0.00362975	0.0584071	0.333782	wen > brainageFactor > leonardsen > jawinski > enigma > smith > kaufmann		0.0307963	0.0163553	0.0036112	0.0597058	0.333782		0.0120972	0.0163573	0.00141836	0.459566	0.848995		0.0258438	0.0163477	0.0030319	0.113902	0.515893		-0.00159435	0.0163513	-0.000187003	0.922324	0.989597		0.0270246	0.016345	0.00317093	0.0982515	0.570153		-0.00486665	0.0163569	-0.000570618	0.766061	0.971669		0.0309265	0.0163406	0.00362975	0.0584071	0.365911		268062/3817(271879)	CAT-MUL	LOGISTIC-BINARY	Hospital Inpatient - Administration	Health-related outcomes > Hospital inpatient > Summary Administration
40011#8650	Histology of cancer tumour: Interstitial cell tumor	271879	0.00362009	0.0590809	0.333782	brainageFactor > wen > kaufmann > smith > leonardsen > jawinski > enigma		-0.531158	0.281462	-0.00362009	0.0590809	0.333782		-0.25905	0.277873	-0.0017872	0.351399	0.77974		-0.28219	0.278865	-0.00194047	0.311634	0.737023		-0.503353	0.277539	-0.00347479	0.0700126	0.52694		0.351418	0.276854	0.00243501	0.204205	0.721339		-0.426327	0.278934	-0.00293301	0.126182	0.676198		-0.526629	0.282706	-0.00357477	0.0623271	0.376968		271866/13(271879)	CAT-MUL	LOGISTIC-BINARY	Cancer register	Health-related outcomes > Cancer register
100023	Starch	108681	0.00572268	0.0592143	0.333782	brainageFactor > enigma > smith > wen > jawinski > kaufmann > leonardsen		-0.0055749	0.002955	-0.00572268	0.0592143	0.333782		-0.00508986	0.00294733	-0.0052384	0.0841782	0.470483		-0.00391967	0.00295349	-0.00402568	0.184463	0.623033		-0.0033689	0.00295132	-0.00346257	0.253664	0.766407		0.000482237	0.00295269	0.00049542	0.870264	0.977352		-0.00477284	0.00294575	-0.00491479	0.105178	0.646275		-0.00467732	0.00295709	-0.00479796	0.11371	0.51522		108681	CONTINUOUS	LINEAR	Diet by 24-hour recall	Online follow-up > Diet by 24-hour recall > Estimated nutrients yesterday
131658	Date K70 first reported (alcoholic liver disease)	271879	0.00361307	0.0595743	0.333782	brainageFactor > enigma > leonardsen > wen > jawinski > kaufmann > smith		0.0488682	0.0259413	0.00361307	0.0595743	0.333782		0.0408929	0.0259515	0.00302223	0.11506	0.538296		0.0263468	0.0259598	0.00194657	0.310117	0.736269		0.0251681	0.0259392	0.00186096	0.331876	0.816649		0.0373801	0.0259368	0.00276419	0.149499	0.657855		0.0246166	0.0259765	0.00181756	0.343276	0.838089		0.0287382	0.0259321	0.00212552	0.267738	0.716721		270380/1499(271879)	DATE	LOGISTIC-BINARY	First occurrences	Health-related outcomes > First occurrences > Digestive system disorders
131268	Date H95 first reported (postprocedural disorders of ear and mastoid process, not elsewhere classified)	271879	0.00361008	0.059785	0.333782	brainageFactor > kaufmann > wen > smith > jawinski > enigma > leonardsen		-0.186823	0.0992522	-0.00361008	0.059785	0.333782		-0.141149	0.0990828	-0.00273211	0.15428	0.599887		-0.144674	0.0992533	-0.00279551	0.144941	0.561875		-0.172799	0.099132	-0.00334297	0.0813171	0.557928		-0.0499923	0.0991585	-0.000966948	0.614131	0.913044		-0.162394	0.0990958	-0.00314293	0.101257	0.645041		-0.171542	0.0991845	-0.00331699	0.0837109	0.445129		271777/102(271879)	DATE	LOGISTIC-BINARY	First occurrences	Health-related outcomes > First occurrences > Ear and mastoid process disorders
131348	Date I47 first reported (paroxysmal tachycardia)	271879	0.00360735	0.0599785	0.333782	brainageFactor > wen > jawinski > leonardsen > smith > enigma > kaufmann		0.0263404	0.0140038	0.00360735	0.0599785	0.333782		0.000991369	0.0140007	0.0001358	0.94355	0.995381		0.0204614	0.0140055	0.0028019	0.144024	0.56126		0.000486178	0.0139994	6.66042e-05	0.972296	0.997048		0.0167495	0.0139962	0.00229513	0.231414	0.741163		0.0155743	0.0140001	0.0021335	0.265946	0.802873		0.0262176	0.0140038	0.00359054	0.0611807	0.374119		266656/5223(271879)	DATE	LOGISTIC-BINARY	First occurrences	Health-related outcomes > First occurrences > Circulatory system disorders
41245#1690	Main speciality of consultant (recoded): Paediatrics	270600	0.00361573	0.0599882	0.333782	brainageFactor > smith > wen > jawinski > kaufmann > leonardsen > enigma		-0.187762	0.0998287	-0.00361573	0.0599882	0.333782		-0.0640319	0.0995483	-0.00123652	0.520077	0.879364		-0.116854	0.0995626	-0.00225621	0.240531	0.674602		-0.110874	0.0996702	-0.00213846	0.265962	0.771788		-0.0772123	0.0996675	-0.00148931	0.438503	0.852373		-0.18239	0.0997897	-0.00351373	0.0675766	0.587595		-0.168048	0.0998546	-0.0032352	0.0923894	0.467361		270499/101(270600)	CAT-MUL	LOGISTIC-BINARY	Hospital Inpatient - Administration	Health-related outcomes > Hospital inpatient > Summary Administration
22601#34493143	Job coding: other sports and fitness jobs including riding school instructor, balloonist, outdoor pursuits instructor	55419	0.00852615	0.0447286	0.333896	jawinski > brainageFactor > wen > leonardsen > enigma > smith > kaufmann		-0.310489	0.172286	-0.00765603	0.0714912	0.365876		-0.11811	0.17123	-0.00292992	0.490364	0.864274		-0.345998	0.1724	-0.00852615	0.0447286	0.333896		0.0392339	0.172559	0.000966027	0.820104	0.975124		-0.172347	0.1728	-0.00423772	0.318473	0.788738		-0.0590661	0.17127	-0.0014651	0.730172	0.964938		-0.273894	0.172139	-0.0067595	0.111547	0.511348		55385/34(55419)	CAT-MUL	LOGISTIC-BINARY	Work environment	Online follow-up > Work environment > Employment history
22617#3449	Job code - historical: Sports and fitness occupations n.e.c.	55419	0.00852615	0.0447286	0.333896	jawinski > brainageFactor > wen > leonardsen > enigma > smith > kaufmann		-0.310489	0.172286	-0.00765603	0.0714912	0.365876		-0.11811	0.17123	-0.00292992	0.490364	0.864274		-0.345998	0.1724	-0.00852615	0.0447286	0.333896		0.0392339	0.172559	0.000966027	0.820104	0.975124		-0.172347	0.1728	-0.00423772	0.318473	0.788738		-0.0590661	0.17127	-0.0014651	0.730172	0.964938		-0.273894	0.172139	-0.0067595	0.111547	0.511348		55385/34(55419)	CAT-MUL	LOGISTIC-BINARY	Work environment	Online follow-up > Work environment > Employment history
40006#D031	Type of cancer: ICD10: D03.1 Melanoma in situ of eyelid, including canthus	271879	0.00395362	0.039255	0.334228	enigma > kaufmann > leonardsen > brainageFactor > jawinski > smith > wen		0.0837398	0.223834	0.000717587	0.708283	0.922833		0.460256	0.223283	0.00395362	0.039255	0.334228		-0.0725512	0.224322	-0.000620331	0.746353	0.939336		0.356669	0.222877	0.00306858	0.109594	0.607601		-0.145634	0.224494	-0.00124429	0.51647	0.888163		-0.065006	0.223666	-0.000557386	0.771333	0.971669		-0.00256816	0.224005	-2.19906e-05	0.990851	0.998664		271859/20(271879)	CAT-MUL	LOGISTIC-BINARY	Cancer register	Health-related outcomes > Cancer register
20003#1141157254	Treatment/medication code: isosorbide mononitrate product	271842	0.00457539	0.0170535	0.334658	smith > wen > brainageFactor > jawinski > leonardsen > enigma > kaufmann		0.169298	0.15263	0.00212769	0.267283	0.669335		-0.0178244	0.152654	-0.00022397	0.907039	0.992585		-0.0589935	0.152895	-0.000740083	0.699595	0.92801		0.000529936	0.152608	6.66004e-06	0.997229	0.998896		0.0356582	0.15262	0.000448179	0.815239	0.968131		0.363836	0.152517	0.00457539	0.0170535	0.334658		0.188985	0.15251	0.00237679	0.215264	0.672009		271799/43(271842)	CAT-MUL	LOGISTIC-BINARY	Medications	UK Biobank Assessment Centre > Verbal interview > Medications
40006#C503	Type of cancer: ICD10: C50.3 Lower-inner quadrant of breast	271879	0.00457459	0.0170651	0.334658	smith > wen > kaufmann > leonardsen > jawinski > brainageFactor > enigma		-0.0244095	0.0447039	-0.0010472	0.585044	0.875324		0.0134962	0.0446693	0.000579454	0.762547	0.961573		0.0302674	0.0447241	0.00129793	0.498556	0.845685		-0.0562261	0.0448085	-0.00240654	0.209546	0.730278		-0.0507988	0.0448339	-0.00217303	0.25719	0.758004		-0.106485	0.0446427	-0.00457459	0.0170651	0.334658		-0.0698062	0.0447106	-0.00299432	0.118453	0.524906		271378/501(271879)	CAT-MUL	LOGISTIC-BINARY	Cancer register	Health-related outcomes > Cancer register
22631	Period spent working day shifts	1073	0.0598472	0.0497526	0.334691	wen > leonardsen > enigma > brainageFactor > jawinski > kaufmann > smith		0.0358788	0.0567194	0.0193297	0.526926	0.85107		0.0455366	0.0570387	0.0243921	0.424583	0.828335		0.0204453	0.055487	0.0112593	0.712502	0.92879		0.014512	0.0577138	0.00768326	0.801465	0.97461		-0.0473542	0.0540056	-0.0267889	0.380481	0.820571		-0.00885826	0.058183	-0.00465203	0.878994	0.984951		0.112583	0.0574674	0.0598472	0.0497526	0.334691		1073	CONTINUOUS	ORDERED-LOGISTIC	Work environment	Online follow-up > Work environment > Employment history
132042	Date N23 first reported (unspecified renal colic)	271879	0.00384013	0.0452493	0.335309	jawinski > enigma > smith > brainageFactor > kaufmann > leonardsen > wen		0.0163735	0.017872	0.00175709	0.359572	0.750389		0.022007	0.0178737	0.00236141	0.218215	0.677005		0.0357632	0.0178613	0.00384013	0.0452493	0.335309		0.0103254	0.0178601	0.00110879	0.563168	0.919658		0.00923914	0.0178564	0.00099235	0.604856	0.912317		-0.017379	0.0178824	-0.00186391	0.331112	0.836018		-0.00779472	0.0178757	-0.000836305	0.66279	0.918048		268700/3179(271879)	DATE	LOGISTIC-BINARY	First occurrences	Health-related outcomes > First occurrences > Genitourinary system disorders
20003#1140862144	Treatment/medication code: salmeterol	271842	0.00383925	0.0453132	0.335409	jawinski > wen > brainageFactor > leonardsen > smith > enigma > kaufmann		0.0580486	0.03559	0.0031283	0.10288	0.440694		0.0205663	0.035597	0.00110813	0.563427	0.901105		0.0712791	0.0356088	0.00383925	0.0453132	0.335409		0.00540022	0.0356108	0.000290853	0.879466	0.980984		0.0450353	0.0356055	0.00242596	0.205923	0.721339		0.040365	0.0355828	0.00217575	0.256626	0.797221		0.0648912	0.0355915	0.0034969	0.0682681	0.396952		271050/792(271842)	CAT-MUL	LOGISTIC-BINARY	Medications	UK Biobank Assessment Centre > Verbal interview > Medications
22601#41353425	Job coding: library assistant/clerk	55419	0.00973945	0.0218564	0.335538	kaufmann > leonardsen > brainageFactor > enigma > smith > jawinski > wen		-0.195422	0.104219	-0.00796574	0.0607569	0.335538		-0.1572	0.104423	-0.00639528	0.132188	0.567323		-0.117746	0.104668	-0.00477907	0.26057	0.695428		-0.239516	0.104467	-0.00973945	0.0218564	0.343399		-0.21905	0.104237	-0.00892737	0.0355832	0.376739		-0.15089	0.104154	-0.00615474	0.147365	0.697483		0.0127565	0.104247	0.000519823	0.902606	0.977352		55327/92(55419)	CAT-MUL	LOGISTIC-BINARY	Work environment	Online follow-up > Work environment > Employment history
20113#4	Illnesses of adopted mother: Bowel cancer	2133	0.0421849	0.0512829	0.335538	jawinski > brainageFactor > wen > smith > enigma > leonardsen > kaufmann		-0.167314	0.0892501	-0.040602	0.0606764	0.335538		-0.0838049	0.0888967	-0.0204316	0.345488	0.775453		-0.174023	0.0893488	-0.0421849	0.0512829	0.352146		-0.059398	0.0886486	-0.0145226	0.502555	0.905635		-0.0694517	0.088748	-0.0169608	0.433586	0.852373		-0.0867603	0.0886907	-0.021197	0.327712	0.836018		-0.155061	0.0892604	-0.0376311	0.0821429	0.440326		1995/138(2133)	CAT-MUL	LOGISTIC-BINARY	Family history and early life factors	UK Biobank Assessment Centre > Touchscreen > Family history
20003#1140862810	Treatment/medication code: phenergan 10mg tablet	271842	0.00375739	0.050107	0.335747	wen > smith > kaufmann > enigma > jawinski > leonardsen > brainageFactor		0.00231763	0.130168	3.4154e-05	0.985793	0.997138		0.13794	0.130091	0.00203396	0.28893	0.733973		-0.108623	0.130323	-0.00159873	0.404534	0.795251		0.209756	0.130327	0.0030871	0.107492	0.603842		0.0529506	0.13031	0.000779465	0.684449	0.932336		-0.248861	0.130335	-0.00366278	0.056169	0.546415		-0.255344	0.130356	-0.00375739	0.050107	0.335747		271783/59(271842)	CAT-MUL	LOGISTIC-BINARY	Medications	UK Biobank Assessment Centre > Verbal interview > Medications
3061	Acceptability of each blow result	247511	0.00402128	0.045434	0.335929	jawinski > brainageFactor > wen > kaufmann > leonardsen > enigma > smith		0.00547527	0.00371445	0.00296294	0.14046	0.515615		0.000284357	0.00371011	0.000154056	0.938907	0.995381		0.00743539	0.00371666	0.00402128	0.045434	0.335929		0.00394098	0.00371649	0.00213149	0.288951	0.784465		0.00254782	0.00372061	0.00137647	0.493472	0.877909		-7.6212e-05	0.0037134	-4.1249e-05	0.983627	0.999233		0.00535724	0.00371498	0.00289865	0.149277	0.57958		247511	INTEGER	ORDERED-LOGISTIC	Physical measures	UK Biobank Assessment Centre > Physical measures > Spirometry
20003#1140872214	Treatment/medication code: valproic acid	271842	0.00441894	0.0212236	0.33664	kaufmann > brainageFactor > enigma > leonardsen > smith > wen > jawinski		0.146469	0.171331	0.00163978	0.392578	0.768216		0.125498	0.171567	0.00140303	0.464464	0.850795		-0.00320785	0.171727	-3.58282e-05	0.985096	0.995		0.394854	0.171367	0.00441894	0.0212236	0.33664		0.109681	0.171349	0.0012278	0.522071	0.888361		0.0427242	0.171442	0.000477967	0.803203	0.977907		0.0352683	0.171553	0.000394324	0.837108	0.965226		271808/34(271842)	CAT-MUL	LOGISTIC-BINARY	Medications	UK Biobank Assessment Centre > Verbal interview > Medications
131412	Date I88 first reported (nonspecific lymphadenitis)	271879	0.00441584	0.0213056	0.337136	kaufmann > enigma > brainageFactor > jawinski > wen > smith > leonardsen		0.0782582	0.0611892	0.00245287	0.200906	0.596903		0.115516	0.0612365	0.00361781	0.0592401	0.401587		-0.0737129	0.0612718	-0.00230726	0.228956	0.663996		0.140947	0.061214	0.00441584	0.0213056	0.337136		0.0440724	0.0612038	0.00138105	0.47146	0.863971		0.0477031	0.0612483	0.00149371	0.436069	0.888137		0.0533226	0.0611709	0.00167179	0.38337	0.80104		271612/267(271879)	DATE	LOGISTIC-BINARY	First occurrences	Health-related outcomes > First occurrences > Circulatory system disorders
20003#1141200004	Treatment/medication code: pregabalin	271842	0.00382926	0.0458767	0.337215	jawinski > brainageFactor > smith > leonardsen > wen > kaufmann > enigma		-0.0739579	0.0395999	-0.00358207	0.061812	0.338768		-0.00245306	0.0395787	-0.000118876	0.950579	0.995381		-0.0790867	0.0396123	-0.00382926	0.0458767	0.337215		-0.0231357	0.039587	-0.00112092	0.558932	0.919575		-0.0410225	0.0396112	-0.00198633	0.300371	0.782282		-0.0590946	0.0395765	-0.00286387	0.135391	0.682276		-0.0379573	0.0395844	-0.00183914	0.33761	0.772386		271202/640(271842)	CAT-MUL	LOGISTIC-BINARY	Medications	UK Biobank Assessment Centre > Verbal interview > Medications
90029	Average acceleration 02:00 - 02:59	48837	0.00903322	0.0459013	0.337215	jawinski > leonardsen > kaufmann > brainageFactor > enigma > smith > wen		-0.00355735	0.00452991	-0.00355367	0.432268	0.796914		0.0015609	0.00451923	0.00156298	0.729795	0.954303		-0.00900888	0.00451278	-0.00903322	0.0459013	0.337215		0.00439799	0.00451981	0.00440323	0.330522	0.816649		-0.0073409	0.00451409	-0.00735875	0.103901	0.576871		0.00152556	0.004526	0.0015253	0.736063	0.966019		-0.000719562	0.00454592	-0.00071629	0.874228	0.970853		48837	CONTINUOUS	LINEAR	Physical activity	Additional exposures > Physical activity measurement > Acceleration averages
20003#1141192258	Treatment/medication code: levitra 10mg tablet	271842	0.00382671	0.0460219	0.337274	jawinski > enigma > smith > brainageFactor > leonardsen > kaufmann > wen		-0.206355	0.220383	-0.00179643	0.348948	0.738557		-0.339354	0.219646	-0.00296376	0.122284	0.55227		-0.437316	0.219218	-0.00382671	0.0460219	0.337274		0.0852602	0.219259	0.00074576	0.697405	0.953604		-0.167561	0.218549	-0.00147071	0.443198	0.854398		0.306387	0.219667	0.00267495	0.163113	0.71342		-0.083698	0.22004	-0.000729637	0.703633	0.936755		271821/21(271842)	CAT-MUL	LOGISTIC-BINARY	Medications	UK Biobank Assessment Centre > Verbal interview > Medications
20001#1048	Cancer code, self-reported: leukaemia	271842	0.00359137	0.0611387	0.337303	brainageFactor > leonardsen > kaufmann > enigma > jawinski > wen > smith		0.167445	0.0894335	0.00359137	0.0611387	0.337303		0.106323	0.0894787	0.00227923	0.234693	0.694122		0.0993466	0.0894175	0.0021311	0.266516	0.698767		0.124906	0.0894713	0.00267777	0.16267	0.686522		0.136881	0.0893463	0.00293871	0.125474	0.621664		0.0372946	0.0894655	0.000799583	0.67676	0.957051		0.0904646	0.0894588	0.00193969	0.311862	0.751612		271717/125(271842)	CAT-MUL	LOGISTIC-BINARY	Medical history and conditions	UK Biobank Assessment Centre > Verbal interview > Medical conditions
102450	Seeds intake	108672	0.00669989	0.0271971	0.337521	leonardsen > brainageFactor > wen > enigma > kaufmann > jawinski > smith		-0.0213316	0.0137623	-0.00470217	0.121119	0.480041		-0.0168818	0.0137292	-0.00373011	0.21883	0.677292		-0.00890087	0.0137561	-0.001963	0.517564	0.854201		-0.0145379	0.013747	-0.00320829	0.290227	0.786713		-0.030408	0.0137706	-0.00669989	0.0271971	0.337521		-0.00343476	0.0137148	-0.000759936	0.80219	0.977907		-0.0180095	0.0137673	-0.00396844	0.190802	0.645031		108672	CAT-SIN	ORDERED-LOGISTIC	Diet by 24-hour recall	Online follow-up > Diet by 24-hour recall > Soup/snacks/pastries yesterday
20003#1140870284	Treatment/medication code: prostap sr 3.75mg injection (pdr for recon)+diluent+kit	271842	0.00382169	0.0463075	0.337877	jawinski > enigma > leonardsen > brainageFactor > wen > smith > kaufmann		-0.239242	0.164962	-0.00278173	0.14696	0.526397		-0.32582	0.164776	-0.00379258	0.0479965	0.366505		-0.328443	0.164828	-0.00382169	0.0463075	0.337877		-0.048451	0.164555	-0.000564726	0.768423	0.967212		-0.279592	0.164932	-0.00325155	0.0900165	0.553672		-0.0525077	0.165069	-0.000610134	0.750399	0.967238		-0.153244	0.164954	-0.0017819	0.352862	0.783193		271805/37(271842)	CAT-MUL	LOGISTIC-BINARY	Medications	UK Biobank Assessment Centre > Verbal interview > Medications
20003#1141189776	Treatment/medication code: monomil xl 60mg m/r tablet	271842	0.00397029	0.0384468	0.337898	smith > jawinski > brainageFactor > leonardsen > wen > enigma > kaufmann		-0.288279	0.218975	-0.00252555	0.187912	0.584852		-0.187474	0.218464	-0.00164595	0.390799	0.809965		-0.438116	0.219959	-0.00382072	0.0463629	0.337898		0.0765027	0.218227	0.000672274	0.725954	0.961961		-0.273461	0.219451	-0.0023904	0.212647	0.723958		-0.450312	0.217487	-0.00397029	0.0384468	0.468981		-0.255111	0.218678	-0.00223794	0.243281	0.694844		271821/21(271842)	CAT-MUL	LOGISTIC-BINARY	Medications	UK Biobank Assessment Centre > Verbal interview > Medications
40006#D45	Type of cancer: ICD10: D45 Polycythaemia vera	271879	0.00422875	0.0274565	0.338081	leonardsen > smith > kaufmann > wen > brainageFactor > jawinski > enigma		-0.0662298	0.0812691	-0.00156296	0.415097	0.783829		-0.0349396	0.0811644	-0.000825598	0.666845	0.935208		-0.0593379	0.0812579	-0.00140049	0.465244	0.829664		-0.107981	0.0812494	-0.00254882	0.183846	0.709548		-0.179295	0.0813159	-0.00422875	0.0274565	0.338081		-0.130626	0.0813395	-0.00307999	0.10828	0.650874		-0.100057	0.081322	-0.00235968	0.218553	0.673492		271727/152(271879)	CAT-MUL	LOGISTIC-BINARY	Cancer register	Health-related outcomes > Cancer register
132516	Date Q50 first reported (congenital malformations of ovaries, fallopian tubes and broad ligaments)	271879	0.00422606	0.0275548	0.338081	leonardsen > enigma > wen > kaufmann > smith > jawinski > brainageFactor		0.0240247	0.0755253	0.00061008	0.750404	0.933949		0.131188	0.0757057	0.00332342	0.0831131	0.468218		-0.0302437	0.0755324	-0.000767927	0.688854	0.924469		0.0486603	0.0757558	0.0012319	0.520654	0.911353		-0.167254	0.0759037	-0.00422606	0.0275548	0.338081		-0.0330521	0.0755211	-0.000839354	0.661637	0.955712		0.0788666	0.0754106	0.00200575	0.295637	0.74015		271704/175(271879)	DATE	LOGISTIC-BINARY	First occurrences	Health-related outcomes > First occurrences > Congenital disruptions and chromosomal abnormalities
20003#1141195280	Treatment/medication code: novolizer budesonide 200micrograms/dose cartridge+inhaler	271842	0.00422624	0.027559	0.338081	leonardsen > brainageFactor > jawinski > wen > enigma > kaufmann > smith		0.275064	0.176653	0.00298658	0.119432	0.477244		0.165897	0.176687	0.00180094	0.347741	0.776434		0.257335	0.176731	0.00279273	0.145369	0.562689		0.0239139	0.176601	0.000259699	0.892293	0.983787		0.388328	0.176255	0.00422624	0.027559	0.338081		0.0152091	0.176769	0.000165015	0.931438	0.993843		0.169206	0.176677	0.00183707	0.338156	0.772678		271810/32(271842)	CAT-MUL	LOGISTIC-BINARY	Medications	UK Biobank Assessment Centre > Verbal interview > Medications
40011#9709	Histology of cancer tumour: Cutaneous T-cell lymphoma, NOS	271879	0.00381479	0.0466885	0.338311	jawinski > enigma > brainageFactor > kaufmann > leonardsen > smith > wen		-0.164639	0.193141	-0.00163502	0.393919	0.769248		-0.258875	0.192611	-0.00257768	0.178931	0.633741		-0.384722	0.193406	-0.00381479	0.0466885	0.338311		0.156534	0.192486	0.00155959	0.416104	0.874858		0.113085	0.192369	0.00112758	0.556572	0.901642		-0.110115	0.192324	-0.00109818	0.566907	0.935713		-0.0122612	0.192703	-0.000122027	0.949267	0.988043		271852/27(271879)	CAT-MUL	LOGISTIC-BINARY	Cancer register	Health-related outcomes > Cancer register
23043	Catalase antigen for Helicobacter pylori	5301	0.0273114	0.0467175	0.338311	jawinski > brainageFactor > wen > leonardsen > enigma > smith > kaufmann		0.0192477	0.0139355	0.0189723	0.167179	0.555407		0.00980719	0.0138288	0.00974343	0.478139	0.860029		0.0271777	0.0136649	0.0273114	0.0467175	0.338311		-0.000959579	0.0136498	-0.000965908	0.943945	0.995326		0.011368	0.0138082	0.0113107	0.410279	0.84061		0.00471735	0.0138267	0.00468765	0.732925	0.965255		0.0165409	0.0139168	0.0163273	0.234561	0.689439		5301	INTEGER	LINEAR	Blood and urine assays	Biological samples > Assay results > Blood assays > Infectious Diseases > Infectious Disease Antigens
6179#1	Mineral and other dietary supplements: Fish oil (including cod liver oil)	271384	0.00375237	0.0506081	0.338347	wen > leonardsen > jawinski > smith > brainageFactor > enigma > kaufmann		-0.00104993	0.00419857	-0.000480033	0.802533	0.94815		-0.000717893	0.00419787	-0.000328278	0.864212	0.983995		-0.00484946	0.00419909	-0.00221691	0.248136	0.683597		0.000239906	0.00419852	0.000109687	0.954433	0.996492		0.00541752	0.00419861	0.00247688	0.19694	0.714689		0.00397461	0.00419734	0.00181773	0.343671	0.838089		-0.00820795	0.00419891	-0.00375237	0.0506081	0.338347		185086/86298(271384)	CAT-MUL	LOGISTIC-BINARY	Medical history and conditions	UK Biobank Assessment Centre > Touchscreen > Health and medical history > Medication
130728	Date E24 first reported (cushing's syndrome)	271879	0.00374831	0.0506477	0.338347	wen > brainageFactor > enigma > jawinski > kaufmann > leonardsen > smith		0.1492	0.0869196	0.00329208	0.0860596	0.404043		0.114552	0.0869993	0.00252525	0.187934	0.647686		0.0883358	0.0869738	0.00194786	0.309795	0.736269		0.0838955	0.0871221	0.00184681	0.335567	0.819617		-0.0788601	0.087198	-0.00173449	0.365786	0.812871		-0.0161447	0.0870358	-0.000355756	0.852839	0.982498		0.169866	0.0869131	0.00374831	0.0506477	0.338347		271747/132(271879)	DATE	LOGISTIC-BINARY	First occurrences	Health-related outcomes > First occurrences > Endocrine, nutritional and metabolic diseases
130680	Date D82 first reported (immunodeficiency associated with other major defects)	271879	0.00377245	0.0491788	0.338744	kaufmann > brainageFactor > leonardsen > smith > jawinski > wen > enigma		-0.30867	0.165247	-0.00358282	0.06174	0.338744		-0.147467	0.164731	-0.00171689	0.370669	0.792859		-0.230777	0.164852	-0.00268465	0.161564	0.59053		-0.324485	0.164957	-0.00377245	0.0491788	0.463653		-0.277649	0.165027	-0.00322695	0.0924524	0.556661		-0.266529	0.16463	-0.00310515	0.105428	0.646275		-0.224622	0.165141	-0.00260887	0.173729	0.620848		271842/37(271879)	DATE	LOGISTIC-BINARY	First occurrences	Health-related outcomes > First occurrences > Blood, blood-forming organs and certain immune disorders
22601#41363318	Job coding: database assistant/clerk, computer clerk, data entry clerk/processor, book keeping/accounts machinist	55419	0.00823263	0.0526118	0.338744	enigma > brainageFactor > smith > wen > kaufmann > jawinski > leonardsen		-0.112472	0.060167	-0.00794082	0.0615683	0.338744		-0.11646	0.0600918	-0.00823263	0.0526118	0.383092		-0.0053494	0.0601941	-0.000377525	0.929183	0.98515		-0.0896732	0.0601453	-0.00633353	0.135963	0.656161		0.0017641	0.0599324	0.000125043	0.976517	0.995808		-0.0963417	0.0600788	-0.00681214	0.108787	0.652463		-0.0921233	0.0600972	-0.0065117	0.12529	0.539033		55141/278(55419)	CAT-MUL	LOGISTIC-BINARY	Work environment	Online follow-up > Work environment > Employment history
41246#1760	Treatment speciality of consultant (recoded): Medical ophthalmology	260129	0.00382996	0.0507728	0.338811	wen > leonardsen > brainageFactor > smith > kaufmann > jawinski > enigma		-0.19578	0.13071	-0.00293684	0.134167	0.503352		-0.0815227	0.130328	-0.00122646	0.531624	0.883559		-0.149383	0.13054	-0.00224363	0.252494	0.687956		-0.152302	0.13038	-0.00229032	0.242755	0.757797		-0.220493	0.130651	-0.00330902	0.0914692	0.555414		-0.176714	0.130296	-0.00265917	0.175019	0.729025		-0.255365	0.130731	-0.00382996	0.0507728	0.338811		260070/59(260129)	CAT-MUL	LOGISTIC-BINARY	Hospital Inpatient - Administration	Health-related outcomes > Hospital inpatient > Summary Administration
20003#1140878226	Treatment/medication code: diprobase cream	271842	0.00374579	0.0508191	0.338811	wen > brainageFactor > leonardsen > jawinski > smith > kaufmann > enigma		0.0587405	0.0460814	0.00244489	0.202405	0.597594		-0.002871	0.0460855	-0.000119486	0.950326	0.995381		0.0493904	0.0460977	0.00205499	0.283972	0.712922		0.0135002	0.0460919	0.000561772	0.7696	0.967212		0.0510086	0.0460639	0.00212389	0.268137	0.762818		0.048078	0.0460917	0.00200065	0.2969	0.822808		0.0899682	0.0460671	0.00374579	0.0508191	0.338811		271370/472(271842)	CAT-MUL	LOGISTIC-BINARY	Medications	UK Biobank Assessment Centre > Verbal interview > Medications
20003#1141153134	Treatment/medication code: anadin ibuprofen 200mg tablet	271842	0.00374467	0.0508882	0.338932	wen > kaufmann > brainageFactor > smith > leonardsen > jawinski > enigma		0.363126	0.314954	0.00221287	0.248601	0.646404		0.0358772	0.31636	0.000217608	0.909668	0.992585		-0.0880698	0.316077	-0.000534158	0.780628	0.94964		-0.388728	0.320701	-0.00232584	0.225261	0.745512		0.301999	0.316687	0.00182968	0.340101	0.799987		-0.318212	0.314657	-0.0019415	0.31141	0.828501		0.612368	0.313446	0.00374467	0.0508882	0.338932		271832/10(271842)	CAT-MUL	LOGISTIC-BINARY	Medications	UK Biobank Assessment Centre > Verbal interview > Medications
40006#C73	Type of cancer: ICD10: C73 Malignant neoplasm of thyroid gland	271879	0.00357911	0.0620099	0.339294	brainageFactor > wen > smith > leonardsen > kaufmann > jawinski > enigma		0.0855349	0.0458349	0.00357911	0.0620099	0.339294		0.0353337	0.0458516	0.00147796	0.440922	0.838067		0.0401072	0.0458726	0.00167686	0.38193	0.784782		0.064308	0.0458675	0.00268897	0.160891	0.68456		0.0708456	0.0458591	0.0029629	0.122366	0.614177		0.0798127	0.0458305	0.00333997	0.0815901	0.613869		0.0816447	0.0458275	0.00341687	0.0748099	0.41963		271403/476(271879)	CAT-MUL	LOGISTIC-BINARY	Cancer register	Health-related outcomes > Cancer register
24501	Domestic garden percentage, buffer 1000m	234940	0.00457043	0.0267374	0.339429	smith > brainageFactor > wen > enigma > jawinski > kaufmann > leonardsen		-0.00383587	0.00205602	-0.00384909	0.0620858	0.339429		-0.0033039	0.00205595	-0.0033154	0.108055	0.522417		-0.00277201	0.00205506	-0.00278287	0.177377	0.612482		-0.00161585	0.00205476	-0.00162242	0.431635	0.888015		-0.000297483	0.00205736	-0.000298316	0.885031	0.979644		-0.00455058	0.00205413	-0.00457043	0.0267374	0.397651		-0.00376132	0.00205533	-0.00377555	0.0672445	0.393463		234940	CONTINUOUS	LINEAR	Lifestyle and environment	Additional exposures > Local environment > Greenspace and coastal proximity
23028	MC VP1 antigen for Merkel Cell Polyomavirus	5301	0.0267741	0.0512123	0.340331	wen > smith > brainageFactor > enigma > jawinski > kaufmann > leonardsen		-0.0221176	0.0139912	-0.0217126	0.113896	0.466819		-0.0215886	0.0138824	-0.0213596	0.119895	0.550078		-0.0105098	0.0137247	-0.0105205	0.44375	0.819554		-0.00318758	0.0137051	-0.00319563	0.816053	0.975124		0.000743933	0.0138651	0.000737212	0.957202	0.993047		-0.0251151	0.0138786	-0.0248524	0.0703464	0.592917		-0.0272374	0.0139701	-0.0267741	0.0512123	0.340331		5301	INTEGER	LINEAR	Blood and urine assays	Biological samples > Assay results > Blood assays > Infectious Diseases > Infectious Disease Antigens
4196	Pulse wave peak to peak time	94887	0.00661354	0.0416259	0.340732	enigma > brainageFactor > jawinski > wen > kaufmann > leonardsen > smith		-0.0058789	0.00315703	-0.0060452	0.0625804	0.340732		-0.00643663	0.00315948	-0.00661354	0.0416259	0.345049		-0.00484541	0.00315146	-0.00499134	0.124166	0.530759		-0.00369267	0.00315438	-0.00380039	0.241737	0.756564		-0.00196871	0.00316147	-0.0020216	0.533466	0.893877		-0.00147429	0.00315352	-0.00151772	0.640135	0.952147		-0.00408044	0.00315687	-0.00419615	0.19616	0.653317		94887	INTEGER	LINEAR	Physical measures	UK Biobank Assessment Centre > Physical measures > Arterial stiffness
41249#1000	Methods of admission to hospital (recoded): Elective admission	271339	0.00433746	0.0238581	0.340924	smith > brainageFactor > wen > enigma > kaufmann > leonardsen > jawinski		-0.0190988	0.0102669	-0.00357122	0.0628486	0.340924		-0.0166744	0.010263	-0.00311908	0.104218	0.514741		0.0054341	0.0102847	0.00101435	0.59724	0.887153		-0.0152802	0.0102643	-0.00285792	0.136567	0.656505		-0.0147417	0.0102713	-0.00275532	0.151216	0.66234		-0.0232008	0.0102687	-0.00433746	0.0238581	0.378541		-0.0179399	0.0102435	-0.00336218	0.0798821	0.434604		259332/12007(271339)	CAT-MUL	LOGISTIC-BINARY	Hospital Inpatient - Administration	Health-related outcomes > Hospital inpatient > Summary Administration
40006#C220	Type of cancer: ICD10: C22.0 Liver cell carcinoma	271879	0.00418011	0.0292866	0.340924	smith > brainageFactor > kaufmann > jawinski > leonardsen > enigma > wen		0.11893	0.0639622	0.00356607	0.0629665	0.340924		0.0599206	0.0640267	0.00179488	0.349332	0.777749		0.0789257	0.0640613	0.00236287	0.217932	0.653507		0.0871669	0.0639845	0.00261271	0.173097	0.693857		0.0650639	0.0638698	0.00195375	0.308334	0.783292		0.13967	0.0640805	0.00418011	0.0292866	0.413849		0.0466496	0.0639578	0.00139886	0.465763	0.844638		271634/245(271879)	CAT-MUL	LOGISTIC-BINARY	Cancer register	Health-related outcomes > Cancer register
131444	Date J12 first reported (viral pneumonia, not elsewhere classified)	271879	0.00393224	0.0403293	0.340935	enigma > smith > brainageFactor > leonardsen > wen > kaufmann > jawinski		0.024993	0.0217854	0.00220024	0.25128	0.650763		0.0446767	0.0217898	0.00393224	0.0403293	0.340935		0.00687913	0.0217946	0.000605341	0.752279	0.940942		0.00934207	0.0217851	0.00082243	0.668047	0.949646		-0.0240848	0.0217802	-0.00212079	0.268805	0.762818		0.0297975	0.0217898	0.00262265	0.171468	0.72284		0.0104237	0.0217846	0.000917672	0.632301	0.906388		269749/2130(271879)	DATE	LOGISTIC-BINARY	First occurrences	Health-related outcomes > First occurrences > Respiratory system disorders
90144	Fraction acceleration <= 600 milli-gravities	48837	0.00927413	0.0404089	0.340935	enigma > brainageFactor > kaufmann > jawinski > leonardsen > wen > smith		0.013529	0.00919999	0.00665468	0.141392	0.517322		0.0188313	0.00918875	0.00927413	0.0404089	0.340935		0.00752742	0.00916548	0.00371652	0.411472	0.799373		0.00762705	0.00917621	0.00376128	0.405862	0.869275		-0.00517841	0.00919339	-0.00254895	0.573241	0.906095		0.00216211	0.00919864	0.00106365	0.814169	0.977907		0.00263836	0.00922049	0.00129486	0.774765	0.950657		48837	CONTINUOUS	ORDERED-LOGISTIC	Physical activity	Additional exposures > Physical activity measurement > Acceleration intensity distribution
131910	Date M43 first reported (other deforming dorsopathies)	271879	0.00392966	0.0404609	0.340935	enigma > brainageFactor > smith > kaufmann > jawinski > leonardsen > wen		0.0280565	0.0154619	0.00348005	0.0695898	0.362892		0.0316671	0.0154549	0.00392966	0.0404609	0.340935		0.0213077	0.0154669	0.00264209	0.168315	0.601287		0.0220608	0.0154692	0.00273508	0.153832	0.675594		0.0167999	0.0154705	0.00208266	0.277506	0.772613		0.0227895	0.0154506	0.00282881	0.140213	0.689449		0.0149187	0.0154646	0.00185016	0.334692	0.770993		267620/4259(271879)	DATE	LOGISTIC-BINARY	First occurrences	Health-related outcomes > First occurrences > Musculoskeletal system and connective tissue disorders
132044	Date N25 first reported (disorders resulting from impaired renal tubular function)	271879	0.00392847	0.0405218	0.340935	enigma > brainageFactor > wen > smith > jawinski > leonardsen > kaufmann		-0.149147	0.0804855	-0.00355408	0.0638573	0.343209		-0.164672	0.0803943	-0.00392847	0.0405218	0.340935		-0.0886229	0.0804333	-0.00211317	0.270528	0.701599		-0.000524248	0.0803708	-1.25102e-05	0.994795	0.998717		-0.0852149	0.0804386	-0.00203182	0.289404	0.776086		-0.14284	0.0803834	-0.00340811	0.0755583	0.608671		-0.146363	0.0804889	-0.00348758	0.0689882	0.399795		271724/155(271879)	DATE	LOGISTIC-BINARY	First occurrences	Health-related outcomes > First occurrences > Genitourinary system disorders
4293-3	PM: final answer	95586	0.00662525	0.0405255	0.340935	enigma > kaufmann > leonardsen > smith > brainageFactor > jawinski > wen		-999	-999	-0.00214185	0.50785	0.838078		-999	-999	-0.00662525	0.0405255	0.340935		-999	-999	-0.00113078	0.72664	0.933639		-999	-999	-0.0038647	0.232147	0.752885		-999	-999	-0.00235592	0.466384	0.862705		-999	-999	-0.00216643	0.502992	0.908168		-999	-999	-0.000142525	0.964853	0.993215		91690/95586	CAT-SIN	MULTINOMIAL-LOGISTIC	Cognitive function	UK Biobank Assessment Centre > Cognitive function > Prospective memory
23038	pGP3 antigen for Chlamydia trachomatis	5301	0.0281276	0.0405272	0.340935	enigma > leonardsen > jawinski > wen > brainageFactor > smith > kaufmann		0.0100964	0.0258851	0.0053584	0.696487	0.918154		0.0525858	0.0256793	0.0281276	0.0405272	0.340935		-0.0269561	0.0252862	-0.0146438	0.286379	0.714584		0.00033357	0.0253983	0.000180364	0.989525	0.998717		0.0360595	0.0256843	0.0192862	0.160264	0.67719		-0.00402604	0.0257574	-0.00214724	0.875791	0.984951		0.0163995	0.0259386	0.00868543	0.527209	0.873666		5301	INTEGER	ORDERED-LOGISTIC	Blood and urine assays	Biological samples > Assay results > Blood assays > Infectious Diseases > Infectious Disease Antigens
40013#1745	Type of cancer: ICD9: 1745 Malignant neoplasm of female breast - lower-outer quadrant	271879	0.00392475	0.0407118	0.340935	enigma > leonardsen > wen > brainageFactor > smith > kaufmann > jawinski		0.205101	0.18217	0.00215921	0.260227	0.663523		0.371786	0.181683	0.00392475	0.0407118	0.340935		-0.0419974	0.182784	-0.000440614	0.81829	0.958032		0.0736242	0.182354	0.000774299	0.686408	0.953604		0.331958	0.182712	0.00348502	0.0691918	0.504015		0.180504	0.181543	0.0019068	0.320104	0.834147		0.295516	0.182427	0.00310642	0.105285	0.498516		271849/30(271879)	CAT-MUL	LOGISTIC-BINARY	Cancer register	Health-related outcomes > Cancer register
22617#5322	Job code - historical: Floorers and wall tilers	55419	0.0090161	0.0337917	0.340964	kaufmann > wen > smith > brainageFactor > enigma > leonardsen > jawinski		-0.349031	0.227067	-0.00653024	0.124219	0.485227		-0.267492	0.223228	-0.00509325	0.230525	0.692825		0.0335569	0.223647	0.00063724	0.880756	0.971255		-0.475306	0.224017	-0.0090161	0.0337917	0.392804		0.162836	0.22439	0.00308279	0.468012	0.862714		-0.383106	0.225031	-0.0072349	0.088531	0.625456		-0.441484	0.226697	-0.00827529	0.0513985	0.340964		55399/20(55419)	CAT-MUL	LOGISTIC-BINARY	Work environment	Online follow-up > Work environment > Employment history
23069	HPV 18 seropositivity for Human Papillomavirus type-18	5301	0.0280844	0.0408363	0.341484	enigma > smith > kaufmann > leonardsen > jawinski > brainageFactor > wen		-0.0240918	0.0928144	-0.00356662	0.795148	0.945711		-0.18767	0.0917793	-0.0280844	0.0408363	0.341484		0.0339366	0.0903117	0.00516258	0.707057	0.928704		0.125451	0.0906036	0.0190195	0.166126	0.688645		-0.04029	0.0917373	-0.0060349	0.660434	0.92715		0.142754	0.0917625	0.0213724	0.119674	0.663879		0.00500888	0.0931434	0.000738913	0.957104	0.990777		5175/126(5301)	CAT-SIN	LOGISTIC-BINARY	Blood and urine assays	Biological samples > Assay results > Blood assays > Infectious Diseases
20553#5	Methods of self-harm used: Self-injury such as self-cutting, scratching or hitting, etc.	73678	0.00752286	0.0411504	0.342388	enigma > kaufmann > jawinski > brainageFactor > leonardsen > smith > wen		0.0186122	0.0257651	0.0026614	0.470051	0.818251		0.0525705	0.0257451	0.00752286	0.0411504	0.342388		0.0403153	0.0257444	0.00576937	0.117343	0.518603		0.0509365	0.025835	0.00726367	0.0486491	0.463653		-0.0128766	0.0257069	-0.00184544	0.616432	0.913044		0.010005	0.0257424	0.0014319	0.697523	0.961659		-0.00962435	0.0256966	-0.00137988	0.707998	0.936859		72113/1565(73678)	CAT-MUL	LOGISTIC-BINARY	Mental health	Online follow-up > Mental health > Self-harm behaviours
130222	Date B33 first reported (other viral diseases, not elsewhere classified)	271879	0.00374371	0.0509321	0.342417	jawinski > brainageFactor > kaufmann > wen > smith > leonardsen > enigma		0.157348	0.0847856	0.00355946	0.0634563	0.342417		0.0238337	0.0848232	0.000538904	0.778715	0.967378		0.165598	0.0848382	0.00374371	0.0509321	0.350099		0.113338	0.0848871	0.00256071	0.181809	0.708824		0.0492879	0.0848867	0.00111364	0.56146	0.90191		0.0681213	0.0848184	0.00154037	0.421871	0.879914		0.0764794	0.0848176	0.00172939	0.367197	0.790144		271740/139(271879)	DATE	LOGISTIC-BINARY	First occurrences	Health-related outcomes > First occurrences > Certain infectious and parasitic diseases
3912	Adopted father still alive	2594	0.0388886	0.0475482	0.342419	jawinski > leonardsen > wen > smith > brainageFactor > enigma > kaufmann		0.0948406	0.0658785	0.0282835	0.149716	0.530344		-0.0578379	0.0652587	-0.0174169	0.375156	0.796274		0.129699	0.0655	0.0388886	0.0475482	0.342419		0.0266307	0.0654678	0.00799454	0.683987	0.953604		0.123323	0.0627346	0.0386112	0.0491571	0.43402		0.094926	0.0642418	0.0290295	0.139257	0.687881		0.119827	0.0638301	0.0368718	0.0603154	0.371908		2194/400(2594)	CAT-SIN	LOGISTIC-BINARY	Family history and early life factors	UK Biobank Assessment Centre > Touchscreen > Family history
100730	Spirits intake	108672	0.00713027	0.0187451	0.342586	smith > wen > brainageFactor > leonardsen > jawinski > kaufmann > enigma		-0.0161241	0.00915903	-0.00534041	0.0783234	0.38456		-0.00272113	0.00913171	-0.000903975	0.765706	0.962557		-0.00795198	0.00915726	-0.00263426	0.385182	0.786768		-0.0038762	0.00913816	-0.0012868	0.671424	0.950751		-0.0159549	0.009154	-0.00528773	0.0813106	0.540042		-0.0214543	0.0091278	-0.00713027	0.0187451	0.35365		-0.0178314	0.00916512	-0.0059021	0.0516945	0.342586		108672	CAT-SIN	ORDERED-LOGISTIC	Diet by 24-hour recall	Online follow-up > Diet by 24-hour recall > Alcoholic beverages yesterday
102890	Mozzarella intake	108672	0.00651846	0.031645	0.343181	kaufmann > brainageFactor > enigma > smith > wen > leonardsen > jawinski		0.0323651	0.0174552	0.00562488	0.0636992	0.343181		0.0279713	0.0173885	0.0048799	0.107686	0.521788		-0.000254262	0.0174367	-4.41979e-05	0.988375	0.995		0.0374804	0.0174432	0.00651846	0.031645	0.38903		-0.00357218	0.0174533	-0.000620892	0.837824	0.971285		0.015059	0.0173873	0.00262731	0.386436	0.861718		0.00792674	0.0174441	0.00137843	0.64954	0.913561		108672	CAT-SIN	ORDERED-LOGISTIC	Diet by 24-hour recall	Online follow-up > Diet by 24-hour recall > Milk/eggs/cheese yesterday
20003#1140878048	Treatment/medication code: otrivine-antistin eye drops	271842	0.00439321	0.0219887	0.344662	kaufmann > wen > jawinski > leonardsen > brainageFactor > smith > enigma		-0.0290532	0.213499	-0.000261028	0.891746	0.977555		-0.00415279	0.213365	-3.73259e-05	0.984473	0.997711		0.0800156	0.213299	0.000719477	0.707569	0.928704		0.487322	0.212731	0.00439321	0.0219887	0.344662		-0.0566385	0.213737	-0.000508331	0.790983	0.958841		-0.0155594	0.213389	-0.00013986	0.941869	0.994189		-0.144214	0.213824	-0.0012935	0.500052	0.859407		271820/22(271842)	CAT-MUL	LOGISTIC-BINARY	Medications	UK Biobank Assessment Centre > Verbal interview > Medications
20003#1140860846	Treatment/medication code: suscard 1mg m/r buccal tablet	271842	0.003908	0.041592	0.345049	enigma > kaufmann > leonardsen > wen > brainageFactor > smith > jawinski		-0.147561	0.230702	-0.00122713	0.5223	0.848131		-0.469444	0.230438	-0.003908	0.041592	0.345049		0.0898049	0.230212	0.000748322	0.696416	0.92801		-0.375927	0.229724	-0.00313903	0.101705	0.587767		0.247702	0.229575	0.00206998	0.280474	0.773919		0.134502	0.230029	0.00112136	0.558777	0.93431		-0.208833	0.230484	-0.00173829	0.364769	0.78829		271823/19(271842)	CAT-MUL	LOGISTIC-BINARY	Medications	UK Biobank Assessment Centre > Verbal interview > Medications
22601#92413455	Job coding: security guard/officer, night watchman, store detective, private detective, bodyguard, gateman, door keeper, cctv operator, patrolman	55419	0.00824476	0.0522645	0.345255	wen > brainageFactor > jawinski > enigma > kaufmann > smith > leonardsen		0.123483	0.0767171	0.00683802	0.10745	0.452105		0.0952674	0.0767811	0.00527109	0.214652	0.673751		0.116412	0.07676	0.00644282	0.129336	0.536425		0.068608	0.0767961	0.0037955	0.371591	0.848776		0.045535	0.0770549	0.00251062	0.554505	0.901642		0.0531018	0.076831	0.00293621	0.489433	0.904742		0.148828	0.0766865	0.00824476	0.0522645	0.345255		55248/171(55419)	CAT-MUL	LOGISTIC-BINARY	Work environment	Online follow-up > Work environment > Employment history
100022	Alcohol	108681	0.00588729	0.0522744	0.345255	wen > leonardsen > brainageFactor > smith > jawinski > enigma > kaufmann		-0.00752962	0.0056992	-0.00400763	0.18644	0.58207		-0.00284291	0.00568824	-0.00151603	0.617228	0.921476		-0.00378346	0.00570367	-0.00201244	0.507053	0.851017		0.00279352	0.0056912	0.00148896	0.623527	0.940314		-0.0109256	0.00569582	-0.00581872	0.0550778	0.456055		-0.0055858	0.00568722	-0.00297928	0.326017	0.836018		-0.0110711	0.00570421	-0.00588729	0.0522744	0.345255		108681	CONTINUOUS	ORDERED-LOGISTIC	Diet by 24-hour recall	Online follow-up > Diet by 24-hour recall > Estimated nutrients yesterday
6159#4	Pain type(s) experienced in last month: Back pain	271377	0.00387578	0.0434817	0.345475	leonardsen > jawinski > kaufmann > enigma > wen > brainageFactor > smith		-0.00238205	0.00437902	-0.00104422	0.586461	0.875324		-0.0040254	0.00437865	-0.00176476	0.357924	0.786345		0.00864593	0.00437888	0.00379021	0.048328	0.345475		-0.00634496	0.00437933	-0.00278123	0.14738	0.666442		-0.00884207	0.00437933	-0.00387578	0.0434817	0.405235		3.47132e-05	0.0043793	1.52162e-05	0.993675	0.999233		-0.00393051	0.00437873	-0.00172313	0.369377	0.792906		200826/70551(271377)	CAT-MUL	LOGISTIC-BINARY	Medical history and conditions	UK Biobank Assessment Centre > Touchscreen > Health and medical history > Pain
22601#62123369	Job coding: travel agent, travel agency/booking/reservations clerk, tour organiser	55419	0.00838222	0.0484601	0.345475	jawinski > leonardsen > smith > kaufmann > brainageFactor > enigma > wen		-0.0357834	0.0651642	-0.00233275	0.582903	0.874672		0.0313101	0.065149	0.00204159	0.630795	0.926336		-0.12911	0.0654301	-0.00838222	0.0484601	0.345475		0.054211	0.0651438	0.00353518	0.405287	0.868982		-0.071624	0.065011	-0.0046802	0.270562	0.764866		0.0656585	0.0650978	0.00428471	0.313135	0.829497		-0.00717612	0.0650293	-0.000468783	0.912128	0.980639		55182/237(55419)	CAT-MUL	LOGISTIC-BINARY	Work environment	Online follow-up > Work environment > Employment history
22617#6212	Job code - historical: Travel agents	55419	0.00838222	0.0484601	0.345475	jawinski > leonardsen > smith > kaufmann > brainageFactor > enigma > wen		-0.0357834	0.0651642	-0.00233275	0.582903	0.874672		0.0313101	0.065149	0.00204159	0.630795	0.926336		-0.12911	0.0654301	-0.00838222	0.0484601	0.345475		0.054211	0.0651438	0.00353518	0.405287	0.868982		-0.071624	0.065011	-0.0046802	0.270562	0.764866		0.0656585	0.0650978	0.00428471	0.313135	0.829497		-0.00717612	0.0650293	-0.000468783	0.912128	0.980639		55182/237(55419)	CAT-MUL	LOGISTIC-BINARY	Work environment	Online follow-up > Work environment > Employment history
132056	Date N31 first reported (neuromuscular dysfunction of bladder, not elsewhere classified)	271879	0.00378261	0.048571	0.345475	jawinski > enigma > brainageFactor > leonardsen > wen > kaufmann > smith		0.0221663	0.0184357	0.00230603	0.229205	0.626802		0.0252876	0.0184376	0.00263047	0.170194	0.619866		0.0363702	0.0184409	0.00378261	0.048571	0.345475		0.00565189	0.0184364	0.00058796	0.759169	0.966003		0.0168464	0.0184394	0.00175224	0.360901	0.811107		-0.00540387	0.0184263	-0.000562466	0.769308	0.971669		0.00959143	0.0184348	0.000997873	0.602848	0.900074		268900/2979(271879)	DATE	LOGISTIC-BINARY	First occurrences	Health-related outcomes > First occurrences > Genitourinary system disorders
20003#1141173814	Treatment/medication code: zoledronic acid	271842	0.00372023	0.0524188	0.345662	wen > kaufmann > jawinski > brainageFactor > leonardsen > enigma > smith		0.190496	0.152366	0.0023981	0.211178	0.603055		-0.0303296	0.15226	-0.000382063	0.842106	0.977693		0.197676	0.152393	0.00248797	0.194566	0.634583		0.278961	0.152212	0.00351513	0.0668412	0.520172		0.11684	0.152487	0.00146974	0.443499	0.854579		-0.0051763	0.152178	-6.52432e-05	0.972864	0.999233		0.295302	0.152247	0.00372023	0.0524188	0.345662		271799/43(271842)	CAT-MUL	LOGISTIC-BINARY	Medications	UK Biobank Assessment Centre > Verbal interview > Medications
22508	Amount of tobacco currently smoked	1271	0.0662928	0.0179448	0.345788	smith > leonardsen > enigma > wen > brainageFactor > kaufmann > jawinski		0.0415517	0.0534419	0.0218278	0.436711	0.798945		0.0710296	0.0547259	0.0364318	0.194056	0.653893		-0.0123861	0.0539742	-0.00644204	0.818488	0.958032		-0.018278	0.0526938	-0.00973797	0.728657	0.961961		-0.106868	0.0538031	-0.0557567	0.0466661	0.422636		0.132599	0.0561261	0.0662928	0.0179448	0.345788		0.0581107	0.055309	0.0294931	0.293217	0.736867		1271	INTEGER	ORDERED-LOGISTIC	Work environment	Online follow-up > Work environment > Medical information
20003#1140909766	Treatment/medication code: multivitamins capsule	271842	0.00438866	0.0221264	0.346004	kaufmann > brainageFactor > smith > wen > enigma > leonardsen > jawinski		-0.095072	0.0687564	-0.00265209	0.166739	0.555407		-0.0657043	0.0687009	-0.00183433	0.338875	0.770469		0.0114144	0.0687375	0.000318497	0.868111	0.970631		-0.157329	0.0687565	-0.00438866	0.0221264	0.346004		-0.0299062	0.0687805	-0.000833964	0.663697	0.928645		-0.0812896	0.0687215	-0.00226877	0.236849	0.780242		-0.0796374	0.068736	-0.00222217	0.246617	0.698113		271630/212(271842)	CAT-MUL	LOGISTIC-BINARY	Medications	UK Biobank Assessment Centre > Verbal interview > Medications
21069-4	Method of coeliac disease/gluten sensitivity diagnosis	1543	0.0555818	0.0288689	0.346035	leonardsen > jawinski > wen > brainageFactor > enigma > kaufmann > smith		-999	-999	-0.0277587	0.275667	0.67688		-999	-999	-0.00583405	0.818851	0.974195		-999	-999	-0.050108	0.0488964	0.346035		-999	-999	-0.00568164	0.823505	0.975818		-999	-999	-0.0555818	0.0288689	0.346678		-999	-999	-0.00282524	0.91169	0.989436		-999	-999	-0.0445085	0.0803015	0.435424		529/1543	CAT-SIN	MULTINOMIAL-LOGISTIC	Digestive health	Online follow-up > Digestive health
22617#2451	Job code - historical: Librarians	55419	0.00847088	0.0461317	0.346035	leonardsen > jawinski > enigma > brainageFactor > kaufmann > wen > smith		-0.0564412	0.0361116	-0.00663942	0.118051	0.474898		-0.0570018	0.0360926	-0.00670887	0.114254	0.53679		-0.0709645	0.0361384	-0.00834157	0.04956	0.346035		-0.0271438	0.0361189	-0.00319245	0.452333	0.888747		-0.0719705	0.0360912	-0.00847088	0.0461317	0.421332		0.00837607	0.0360223	0.000987782	0.816125	0.977907		0.00932534	0.0361536	0.00109573	0.796451	0.953566		54637/782(55419)	CAT-MUL	LOGISTIC-BINARY	Work environment	Online follow-up > Work environment > Employment history
22601#51112476	Job coding: farmer, farming contractor, herd manager, smallholder, bailiff	55419	0.00835885	0.0490899	0.346035	jawinski > brainageFactor > leonardsen > enigma > wen > kaufmann > smith		0.0732854	0.0992535	0.00313671	0.460265	0.811034		-0.0196345	0.0992199	-0.000840642	0.843128	0.977693		0.194824	0.0990139	0.00835885	0.0490899	0.346035		0.00893234	0.0990782	0.000383003	0.928158	0.989976		0.027802	0.0993314	0.00118912	0.779532	0.955341		-0.000669616	0.0994581	-2.86015e-05	0.994628	0.999233		0.0177744	0.0994868	0.000758984	0.858196	0.96788		55317/102(55419)	CAT-MUL	LOGISTIC-BINARY	Work environment	Online follow-up > Work environment > Employment history
22617#5111	Job code - historical: Farmers	55419	0.00835885	0.0490899	0.346035	jawinski > brainageFactor > leonardsen > enigma > wen > kaufmann > smith		0.0732854	0.0992535	0.00313671	0.460265	0.811034		-0.0196345	0.0992199	-0.000840642	0.843128	0.977693		0.194824	0.0990139	0.00835885	0.0490899	0.346035		0.00893234	0.0990782	0.000383003	0.928158	0.989976		0.027802	0.0993314	0.00118912	0.779532	0.955341		-0.000669616	0.0994581	-2.86015e-05	0.994628	0.999233		0.0177744	0.0994868	0.000758984	0.858196	0.96788		55317/102(55419)	CAT-MUL	LOGISTIC-BINARY	Work environment	Online follow-up > Work environment > Employment history
22617#2121	Job code - historical: Civil engineers	55419	0.00835753	0.0491256	0.346035	jawinski > enigma > smith > leonardsen > wen > kaufmann > brainageFactor		0.00298978	0.0446481	0.00028447	0.946608	0.990257		-0.0524669	0.0447096	-0.00498517	0.240569	0.699023		0.0878575	0.0446566	0.00835753	0.0491256	0.346035		-0.0133734	0.0446439	-0.00127258	0.764501	0.967104		-0.0268293	0.0449089	-0.00253795	0.550203	0.900083		0.0513643	0.0449132	0.00485829	0.252751	0.792962		0.016802	0.0446418	0.00159889	0.706625	0.936755		54907/512(55419)	CAT-MUL	LOGISTIC-BINARY	Work environment	Online follow-up > Work environment > Employment history
20003#1141187776	Treatment/medication code: nurofen 200mg tablet	271842	0.00376769	0.0494809	0.346035	jawinski > leonardsen > brainageFactor > kaufmann > enigma > wen > smith		-0.107241	0.0785836	-0.00261763	0.172319	0.563768		0.0672668	0.078565	0.00164229	0.391851	0.81103		-0.154377	0.0785921	-0.00376769	0.0494809	0.346035		-0.0893456	0.0786951	-0.00217771	0.256197	0.766407		-0.134632	0.0787225	-0.00328045	0.0871955	0.549538		0.00241574	0.078624	5.89345e-05	0.975487	0.999233		-0.035936	0.0784942	-0.000878144	0.647061	0.912542		271680/162(271842)	CAT-MUL	LOGISTIC-BINARY	Medications	UK Biobank Assessment Centre > Verbal interview > Medications
6033	Maximum heart rate during fitness test	46319	0.00912592	0.0495179	0.346035	jawinski > enigma > leonardsen > brainageFactor > smith > wen > kaufmann		0.00293469	0.00450924	0.00302409	0.515156	0.843963		0.005396	0.0045132	0.00555541	0.231845	0.693021		0.00885097	0.00450636	0.00912592	0.0495179	0.346035		0.000667037	0.00451295	0.000686796	0.882494	0.98246		-0.00447294	0.00451767	-0.00460055	0.322119	0.791444		0.00217871	0.00450708	0.00224616	0.628807	0.947486		0.00122181	0.00451222	0.00125821	0.786557	0.952617		46319	INTEGER	LINEAR	Physical measures	UK Biobank Assessment Centre > Physical measures > ECG during exercise
20003#2038459814	Treatment/medication code: digoxin	271842	0.00376655	0.0495501	0.346035	jawinski > leonardsen > brainageFactor > wen > smith > enigma > kaufmann		0.0371945	0.0356105	0.00200331	0.296257	0.696061		-0.0180574	0.0356018	-0.000972815	0.612008	0.919724		0.070002	0.0356459	0.00376655	0.0495501	0.346035		0.0152649	0.035609	0.000822206	0.668153	0.949646		0.0638695	0.0355349	0.00344735	0.072272	0.517554		0.0263136	0.035599	0.00141772	0.459801	0.896597		0.0270332	0.0355963	0.0014566	0.447585	0.832304		271046/796(271842)	CAT-MUL	LOGISTIC-BINARY	Medications	UK Biobank Assessment Centre > Verbal interview > Medications
5077	Number of letters correct in round (left)	65389	0.00856421	0.0285225	0.34607	leonardsen > jawinski > brainageFactor > enigma > wen > smith > kaufmann		-0.00501252	0.00390306	-0.00502231	0.199049	0.596704		-0.00473802	0.00391449	-0.00473342	0.226129	0.687384		-0.00560442	0.0039042	-0.0056137	0.151146	0.572865		-7.93893e-05	0.00390563	-7.94936e-05	0.983782	0.997297		-0.00857923	0.0039174	-0.00856421	0.0285225	0.34607		-0.000477992	0.00390217	-0.000479044	0.902506	0.988445		-0.00110446	0.00390505	-0.00110607	0.777305	0.950657		65389	INTEGER	LINEAR	Physical measures	UK Biobank Assessment Centre > Physical measures > Eye measures > Visual acuity
20544#17	Mental health problems ever diagnosed by a professional: Agoraphobia	73464	0.00724178	0.0496631	0.346391	jawinski > leonardsen > enigma > brainageFactor > smith > kaufmann > wen		0.0251083	0.0537755	0.00172279	0.640541	0.895573		0.02711	0.053734	0.00186159	0.613865	0.920694		0.105397	0.0537	0.00724178	0.0496631	0.346391		-0.0133989	0.0538148	-0.000918697	0.803359	0.97461		-0.055931	0.0537581	-0.0038389	0.298108	0.780065		0.021077	0.053674	0.00144894	0.694526	0.961659		0.00896981	0.0537737	0.000615484	0.867512	0.969887		73115/349(73464)	CAT-MUL	LOGISTIC-BINARY	Mental health	Online follow-up > Mental health > Mental distress
22617#2452	Job code - historical: Archivists and curators	55419	0.00917476	0.0307801	0.346497	kaufmann > wen > brainageFactor > enigma > jawinski > leonardsen > smith		-0.124802	0.0751622	-0.00705346	0.0968174	0.429381		-0.0579972	0.0751209	-0.00327968	0.440075	0.837534		-0.0477632	0.0752932	-0.00269478	0.525836	0.856674		-0.162704	0.0753329	-0.00917476	0.0307801	0.387603		-0.0473004	0.0751288	-0.00267457	0.528944	0.89281		-0.022655	0.0750148	-0.00128298	0.762634	0.97103		-0.145253	0.0749892	-0.00822807	0.0527427	0.346497		55241/178(55419)	CAT-MUL	LOGISTIC-BINARY	Work environment	Online follow-up > Work environment > Employment history
22601#34213150	Job coding: graphic designer, commercial artist, desktop publishing artist, illuminator	55419	0.00970431	0.0223373	0.346539	kaufmann > brainageFactor > smith > enigma > leonardsen > jawinski > wen		-0.100966	0.072111	-0.00594782	0.161456	0.547914		-0.0746069	0.0718884	-0.00440861	0.299348	0.738571		-0.0403389	0.072187	-0.00237384	0.576282	0.878404		-0.164717	0.0721026	-0.00970431	0.0223373	0.346539		-0.0642174	0.072032	-0.00378726	0.37263	0.81473		-0.0834521	0.072071	-0.0049189	0.246879	0.789065		-0.0253675	0.0719868	-0.00149699	0.724536	0.941004		55225/194(55419)	CAT-MUL	LOGISTIC-BINARY	Work environment	Online follow-up > Work environment > Employment history
22617#3421	Job code - historical: Graphic designers	55419	0.00970431	0.0223373	0.346539	kaufmann > brainageFactor > smith > enigma > leonardsen > jawinski > wen		-0.100966	0.072111	-0.00594782	0.161456	0.547914		-0.0746069	0.0718884	-0.00440861	0.299348	0.738571		-0.0403389	0.072187	-0.00237384	0.576282	0.878404		-0.164717	0.0721026	-0.00970431	0.0223373	0.346539		-0.0642174	0.072032	-0.00378726	0.37263	0.81473		-0.0834521	0.072071	-0.0049189	0.246879	0.789065		-0.0253675	0.0719868	-0.00149699	0.724536	0.941004		55225/194(55419)	CAT-MUL	LOGISTIC-BINARY	Work environment	Online follow-up > Work environment > Employment history
40006#C01	Type of cancer: ICD10: C01 Malignant neoplasm of base of tongue	271879	0.00419748	0.0286215	0.346603	leonardsen > enigma > jawinski > smith > brainageFactor > kaufmann > wen		-0.0814966	0.0856274	-0.00182537	0.341208	0.728694		0.164774	0.0855619	0.0036934	0.0541266	0.385771		-0.154158	0.085639	-0.00345228	0.071846	0.424498		0.054817	0.0853568	0.00123165	0.520741	0.911353		-0.187602	0.0857177	-0.00419748	0.0286215	0.346603		0.0931166	0.0855255	0.00208804	0.276265	0.806292		-0.0339174	0.0855942	-0.000759968	0.691912	0.931381		271742/137(271879)	CAT-MUL	LOGISTIC-BINARY	Cancer register	Health-related outcomes > Cancer register
131074	Date G56 first reported (mononeuropathies of upper limb)	271879	0.00419584	0.0286838	0.346603	leonardsen > enigma > jawinski > wen > kaufmann > smith > brainageFactor		0.000982468	0.00852613	0.000220995	0.908262	0.982218		0.00781566	0.00852424	0.00175843	0.359206	0.786945		0.00407263	0.0085271	0.000915985	0.632927	0.896615		-0.00137137	0.00853071	-0.000308308	0.872285	0.979799		0.0186584	0.0085284	0.00419584	0.0286838	0.346603		-0.00115527	0.00852282	-0.000259966	0.892176	0.987569		-0.00273146	0.00852627	-0.0006144	0.748696	0.944724		257278/14601(271879)	DATE	LOGISTIC-BINARY	First occurrences	Health-related outcomes > First occurrences > Nervous system disorders
131702	Date L03 first reported (cellulitis)	271879	0.00419481	0.0287229	0.346603	leonardsen > smith > kaufmann > jawinski > brainageFactor > wen > enigma		0.00890867	0.00737767	0.00231585	0.227228	0.623988		0.00550054	0.00737657	0.00143011	0.455857	0.845691		0.0101938	0.00737826	0.00264973	0.167088	0.599388		0.0110631	0.00737724	0.00287608	0.133707	0.653392		0.016132	0.00737551	0.00419481	0.0287229	0.346603		0.0132604	0.00737718	0.00344731	0.0722558	0.597834		0.00868861	0.00737821	0.00225848	0.23895	0.692069		251950/19929(271879)	DATE	LOGISTIC-BINARY	First occurrences	Health-related outcomes > First occurrences > Skin and subcutaneous tissue disorders
20003#1140861936	Treatment/medication code: questran 4g/sachet powder	271842	0.0041898	0.0289251	0.346678	leonardsen > smith > jawinski > brainageFactor > enigma > kaufmann > wen		-0.0612156	0.109846	-0.00106888	0.577325	0.874569		-0.041643	0.109795	-0.00072745	0.70448	0.944802		-0.0805791	0.109846	-0.00140694	0.46322	0.829485		-0.0402774	0.109833	-0.000703343	0.713835	0.960548		-0.240736	0.110204	-0.0041898	0.0289251	0.346678		0.115015	0.1097	0.00201089	0.294433	0.821054		-0.00955244	0.109819	-0.000166833	0.930685	0.985947		271759/83(271842)	CAT-MUL	LOGISTIC-BINARY	Medications	UK Biobank Assessment Centre > Verbal interview > Medications
104220	Garlic intake	108672	0.00662316	0.0290077	0.346678	leonardsen > kaufmann > brainageFactor > wen > jawinski > smith > enigma		-0.0125034	0.00806384	-0.00470341	0.121021	0.480041		0.00441547	0.00803983	0.00166626	0.58281	0.908242		-0.00994522	0.00806353	-0.00374153	0.217423	0.653203		-0.0173168	0.00804517	-0.00652881	0.0313755	0.388308		-0.0176094	0.00806655	-0.00662316	0.0290077	0.346678		-0.00941454	0.00803541	-0.00355403	0.241358	0.783379		-0.0102996	0.00806419	-0.00387405	0.201568	0.659502		108672	CAT-SIN	ORDERED-LOGISTIC	Diet by 24-hour recall	Online follow-up > Diet by 24-hour recall > Fruit/vegetables yesterday
40013#1749	Type of cancer: ICD9: 1749 Malignant neoplasm of female breast - unspecified site	271879	0.00418646	0.0290419	0.346678	leonardsen > brainageFactor > enigma > wen > jawinski > kaufmann > smith		-0.0441596	0.0388259	-0.00218134	0.255373	0.656532		-0.0437433	0.0386727	-0.00216933	0.258	0.705529		-0.0132194	0.0388502	-0.000652585	0.733653	0.934715		0.00452184	0.0388176	0.000223412	0.907263	0.985724		-0.0850897	0.0389806	-0.00418646	0.0290419	0.346678		0.00309784	0.038668	0.000153649	0.936145	0.993843		-0.0429961	0.0388496	-0.00212258	0.268401	0.717354		271209/670(271879)	CAT-MUL	LOGISTIC-BINARY	Cancer register	Health-related outcomes > Cancer register
132568	Date Q79 first reported (congenital malformations of musculoskeletal system, not elsewhere classified)	271879	0.00354079	0.0648565	0.347155	brainageFactor > leonardsen > enigma > wen > jawinski > smith > kaufmann		0.132105	0.0715548	0.00354079	0.0648565	0.347155		0.116065	0.0716701	0.00310585	0.105349	0.517355		0.0666252	0.0715939	0.00178476	0.352058	0.76625		-0.00495238	0.0716558	-0.000132549	0.944899	0.995578		0.124203	0.0715624	0.00332869	0.0826259	0.542865		0.0487522	0.0716308	0.00130529	0.496122	0.90486		0.103984	0.0715795	0.00278609	0.1463	0.573381		271684/195(271879)	DATE	LOGISTIC-BINARY	First occurrences	Health-related outcomes > First occurrences > Congenital disruptions and chromosomal abnormalities
20003#1140883480	Treatment/medication code: propantheline	271842	0.00417791	0.0293829	0.347344	leonardsen > kaufmann > brainageFactor > wen > smith > jawinski > enigma		0.195417	0.192319	0.00194924	0.309485	0.705598		-0.0581069	0.192888	-0.000577877	0.76319	0.961836		0.139877	0.192731	0.00139202	0.467976	0.830239		0.195802	0.192564	0.00195018	0.309252	0.798434		0.419272	0.192527	0.00417791	0.0293829	0.347344		0.15017	0.192352	0.00149751	0.434934	0.888137		0.181424	0.192143	0.0018111	0.345028	0.777687		271815/27(271842)	CAT-MUL	LOGISTIC-BINARY	Medications	UK Biobank Assessment Centre > Verbal interview > Medications
20003#1141152986	Treatment/medication code: zomorph 10mg m/r capsule	271842	0.00416954	0.0297092	0.347344	leonardsen > jawinski > kaufmann > brainageFactor > wen > enigma > smith		0.293418	0.212379	0.00265003	0.167069	0.555407		0.186018	0.213292	0.00167273	0.383134	0.802257		0.340743	0.212144	0.00308017	0.108284	0.508052		-0.32721	0.213881	-0.00293402	0.126078	0.641587		0.461167	0.212195	0.00416954	0.0297092	0.347344		0.0961327	0.213475	0.000863515	0.65255	0.955526		0.243367	0.212483	0.00219682	0.252049	0.701578		271820/22(271842)	CAT-MUL	LOGISTIC-BINARY	Medications	UK Biobank Assessment Centre > Verbal interview > Medications
22601#22133068	Job coding: pharmacist, pharmacologist, pharmaceutical chemist	55419	0.00923078	0.0297733	0.347344	leonardsen > enigma > jawinski > smith > kaufmann > brainageFactor > wen		-0.0192713	0.0637822	-0.00128353	0.762534	0.937548		0.118893	0.0637927	0.00791705	0.0623503	0.412442		-0.100583	0.0638919	-0.00668752	0.11541	0.515893		0.0726452	0.0637731	0.00483907	0.254632	0.766407		-0.13872	0.0638384	-0.00923078	0.0297733	0.347344		-0.0766186	0.0637145	-0.00510846	0.229136	0.777872		0.00472946	0.0638098	0.000314859	0.940915	0.987009		55172/247(55419)	CAT-MUL	LOGISTIC-BINARY	Work environment	Online follow-up > Work environment > Employment history
22617#2213	Job code - historical: Pharmacists/pharmacologists	55419	0.00923078	0.0297733	0.347344	leonardsen > enigma > jawinski > smith > kaufmann > brainageFactor > wen		-0.0192713	0.0637822	-0.00128353	0.762534	0.937548		0.118893	0.0637927	0.00791705	0.0623503	0.412442		-0.100583	0.0638919	-0.00668752	0.11541	0.515893		0.0726452	0.0637731	0.00483907	0.254632	0.766407		-0.13872	0.0638384	-0.00923078	0.0297733	0.347344		-0.0766186	0.0637145	-0.00510846	0.229136	0.777872		0.00472946	0.0638098	0.000314859	0.940915	0.987009		55172/247(55419)	CAT-MUL	LOGISTIC-BINARY	Work environment	Online follow-up > Work environment > Employment history
20001#1002	Cancer code, self-reported: breast cancer	271842	0.00416503	0.0298864	0.347344	leonardsen > enigma > brainageFactor > kaufmann > wen > jawinski > smith		-0.0171471	0.0128208	-0.00256522	0.18107	0.575408		-0.0225607	0.0127981	-0.00338105	0.0779291	0.453423		-0.00573314	0.0128317	-0.000856954	0.655019	0.905555		-0.0110226	0.0128351	-0.00164714	0.390455	0.86057		-0.0279195	0.0128569	-0.00416503	0.0298864	0.347344		-0.00450744	0.0127854	-0.000676181	0.724427	0.964938		-0.00750625	0.0128236	-0.0011227	0.558309	0.885439		265432/6410(271842)	CAT-MUL	LOGISTIC-BINARY	Medical history and conditions	UK Biobank Assessment Centre > Verbal interview > Medical conditions
22601#54112877	Job coding: weaver, knitter, carpet weaver, net maker	55419	0.00922141	0.0299397	0.347344	leonardsen > wen > jawinski > brainageFactor > smith > kaufmann > enigma		-0.208886	0.154191	-0.00575548	0.175446	0.566944		0.056746	0.154521	0.00155991	0.713458	0.949865		-0.240349	0.15472	-0.00659906	0.120302	0.522739		-0.063688	0.153976	-0.00175734	0.679099	0.952494		-0.33676	0.155164	-0.00922141	0.0299397	0.347344		-0.150491	0.154589	-0.00413544	0.330292	0.836018		-0.239931	0.154218	-0.00660887	0.119752	0.527496		55377/42(55419)	CAT-MUL	LOGISTIC-BINARY	Work environment	Online follow-up > Work environment > Employment history
22617#5411	Job code - historical: Weavers and knitters	55419	0.00922141	0.0299397	0.347344	leonardsen > wen > jawinski > brainageFactor > smith > kaufmann > enigma		-0.208886	0.154191	-0.00575548	0.175446	0.566944		0.056746	0.154521	0.00155991	0.713458	0.949865		-0.240349	0.15472	-0.00659906	0.120302	0.522739		-0.063688	0.153976	-0.00175734	0.679099	0.952494		-0.33676	0.155164	-0.00922141	0.0299397	0.347344		-0.150491	0.154589	-0.00413544	0.330292	0.836018		-0.239931	0.154218	-0.00660887	0.119752	0.527496		55377/42(55419)	CAT-MUL	LOGISTIC-BINARY	Work environment	Online follow-up > Work environment > Employment history
20003#1140861702	Treatment/medication code: phenindione	271842	0.00416347	0.0299479	0.347344	leonardsen > smith > jawinski > brainageFactor > enigma > kaufmann > wen		0.276435	0.317233	0.0016714	0.383514	0.763207		0.086826	0.314581	0.000529025	0.782683	0.968772		0.286765	0.317371	0.00173228	0.366429	0.773468		0.0817355	0.322087	0.000487099	0.799523	0.97461		0.693552	0.31938	0.00416347	0.0299479	0.347344		-0.394126	0.318124	-0.00237928	0.214783	0.771269		0.0769996	0.316478	0.000466633	0.807777	0.956343		271832/10(271842)	CAT-MUL	LOGISTIC-BINARY	Medications	UK Biobank Assessment Centre > Verbal interview > Medications
20003#1140860308	Treatment/medication code: metoprolol tartrate+chlorthalidone 100mg/12.5mg tablet	271842	0.00416181	0.0300133	0.347344	leonardsen > enigma > kaufmann > brainageFactor > wen > smith > jawinski		-0.149664	0.259252	-0.00110772	0.563569	0.87141		-0.248039	0.259325	-0.00183476	0.338763	0.770469		0.00364925	0.25852	2.70741e-05	0.988737	0.995025		-0.164672	0.259257	-0.00121819	0.525334	0.911894		-0.565009	0.260353	-0.00416181	0.0300133	0.347344		-0.0265036	0.258476	-0.000196685	0.918322	0.989987		-0.0567051	0.258773	-0.000420445	0.826484	0.96194		271827/15(271842)	CAT-MUL	LOGISTIC-BINARY	Medications	UK Biobank Assessment Centre > Verbal interview > Medications
41245#1700	Main speciality of consultant (recoded): Pain management	270739	0.00417001	0.030024	0.347344	leonardsen > brainageFactor > enigma > smith > wen > jawinski > kaufmann		0.0716051	0.040259	0.00341828	0.0753019	0.374426		0.0671547	0.0402644	0.00320539	0.0953453	0.494966		0.0295568	0.0402732	0.00141049	0.463004	0.829485		0.00545526	0.0403007	0.000260153	0.892324	0.983787		0.0873255	0.0402468	0.00417001	0.030024	0.347344		0.0586077	0.0402648	0.00279741	0.145513	0.696569		0.0477789	0.040275	0.00227997	0.235494	0.690442		270121/618(270739)	CAT-MUL	LOGISTIC-BINARY	Hospital Inpatient - Administration	Health-related outcomes > Hospital inpatient > Summary Administration
20003#1140882374	Treatment/medication code: co-amoxiclav	271842	0.00416118	0.030038	0.347344	leonardsen > enigma > jawinski > brainageFactor > smith > wen > kaufmann		-0.108668	0.127179	-0.00163896	0.392813	0.768216		0.13213	0.126936	0.00199656	0.297887	0.738571		-0.121344	0.127234	-0.00182922	0.340222	0.756341		-0.0366178	0.127187	-0.000552207	0.773415	0.9674		-0.276849	0.127615	-0.00416118	0.030038	0.347344		-0.0949134	0.126902	-0.0014346	0.454475	0.894949		-0.0451358	0.127119	-0.000681047	0.722525	0.941003		271780/62(271842)	CAT-MUL	LOGISTIC-BINARY	Medications	UK Biobank Assessment Centre > Verbal interview > Medications
2814	Ever used hormone-replacement therapy (HRT)	147061	0.0051667	0.0475503	0.347534	leonardsen > jawinski > wen > enigma > brainageFactor > kaufmann > smith		0.00719833	0.00581795	0.00322639	0.215986	0.609359		-0.0096274	0.00581555	-0.00431689	0.0978296	0.500671		0.0114048	0.00582274	0.00510753	0.050151	0.347534		0.00445943	0.00582939	0.00199486	0.444274	0.888223		0.011552	0.00583038	0.0051667	0.0475503	0.427246		0.00240553	0.00580987	0.0010797	0.678841	0.957396		0.0108474	0.00581859	0.0048614	0.0622816	0.376968		87383/59678(147061)	CAT-SIN	LOGISTIC-BINARY	Maternity and sex-specific factors	UK Biobank Assessment Centre > Touchscreen > Sex-specific factors > Female-specific factors
22614#0	Worked with pesticides: Rarely/never	55013	0.00866345	0.0421497	0.348119	enigma > brainageFactor > leonardsen > kaufmann > jawinski > wen > smith		-0.0556952	0.0327135	-0.0072588	0.0886513	0.409948		-0.0666388	0.0327947	-0.00866345	0.0421497	0.348119		-0.0348127	0.0327128	-0.00453733	0.287231	0.715219		-0.0352166	0.0327585	-0.00458357	0.282347	0.781796		-0.0499064	0.0327742	-0.00649236	0.127814	0.626412		-0.0321699	0.0327843	-0.00418376	0.326452	0.836018		-0.0339779	0.0327171	-0.00442794	0.29901	0.742166		952/54061(55013)	CAT-MUL	LOGISTIC-BINARY	Work environment	Online follow-up > Work environment > Employment history
20003#1140888538	Treatment/medication code: zinc product	271842	0.0038954	0.0422538	0.348119	enigma > kaufmann > brainageFactor > jawinski > smith > wen > leonardsen		-0.0134759	0.023787	-0.00108658	0.571037	0.872437		-0.0483022	0.0237824	-0.0038954	0.0422538	0.348119		-0.0131086	0.0237965	-0.00105654	0.581727	0.88044		0.0225301	0.0237921	0.00181624	0.34366	0.828459		-0.00346366	0.0237967	-0.000279167	0.884274	0.979644		0.0107053	0.0237762	0.000863575	0.652528	0.955526		-0.00384082	0.023782	-0.000309757	0.871698	0.970468		270062/1780(271842)	CAT-MUL	LOGISTIC-BINARY	Medications	UK Biobank Assessment Centre > Verbal interview > Medications
90032	Average acceleration 05:00 - 05:59	48837	0.00874793	0.0532057	0.348776	wen > smith > enigma > leonardsen > kaufmann > jawinski > brainageFactor		0.000505492	0.00450779	0.00050745	0.910713	0.982218		-0.00368889	0.00449712	-0.00371194	0.412049	0.82235		-0.00134105	0.0044909	-0.00135131	0.765229	0.94474		-0.0015156	0.00449775	-0.00152487	0.736136	0.963474		-0.00358749	0.00449212	-0.00361392	0.424504	0.84845		0.0066631	0.00450378	0.00669463	0.139018	0.687881		0.0087451	0.00452353	0.00874793	0.0532057	0.348776		48837	CONTINUOUS	LINEAR	Physical activity	Additional exposures > Physical activity measurement > Acceleration averages
132248	Date O62 first reported (abnormalities of forces of labour)	271879	0.00415413	0.0303068	0.349237	leonardsen > smith > brainageFactor > kaufmann > jawinski > wen > enigma		-0.0889408	0.0600352	-0.00284145	0.13845	0.513337		-0.00681637	0.0600641	-0.000217662	0.90964	0.992585		-0.0773794	0.0601154	-0.00246878	0.198	0.637141		-0.0822604	0.0604943	-0.00260798	0.173876	0.694459		-0.130038	0.0600401	-0.00415413	0.0303068	0.349237		-0.123218	0.0603617	-0.00391512	0.041208	0.482562		-0.0366131	0.0599361	-0.0011716	0.54127	0.879271		271598/281(271879)	DATE	LOGISTIC-BINARY	First occurrences	Health-related outcomes > First occurrences > Pregnancy, childbirth and the puerperium
20003#1141168590	Treatment/medication code: pariet 10mg e/c tablet	271842	0.00370332	0.0535004	0.349329	wen > enigma > jawinski > brainageFactor > smith > leonardsen > kaufmann		-0.0876035	0.0754573	-0.00222675	0.245645	0.643185		-0.108042	0.0753789	-0.0027491	0.151761	0.597226		-0.0941163	0.0755454	-0.00238947	0.212826	0.651615		-0.0120876	0.0753908	-0.000307512	0.87262	0.979799		-0.0578733	0.0755369	-0.00146951	0.443571	0.854579		0.0630028	0.0752981	0.00160479	0.402755	0.871586		-0.145701	0.0754599	-0.00370332	0.0535004	0.349329		271666/176(271842)	CAT-MUL	LOGISTIC-BINARY	Medications	UK Biobank Assessment Centre > Verbal interview > Medications
22601#62113194	Job coding: bookmaker	55419	0.00830327	0.0506156	0.349731	jawinski > enigma > brainageFactor > leonardsen > kaufmann > smith > wen		-0.27087	0.235437	-0.00488935	0.249729	0.64877		-0.292943	0.236086	-0.00527236	0.214541	0.673751		-0.462536	0.236691	-0.00830327	0.0506156	0.349731		-0.0556675	0.235731	-0.00100348	0.813256	0.975124		-0.185299	0.236849	-0.00332458	0.43384	0.852373		-0.0451659	0.235398	-0.000815304	0.847798	0.982498		0.00657287	0.235394	0.000118627	0.977721	0.996938		55401/18(55419)	CAT-MUL	LOGISTIC-BINARY	Work environment	Online follow-up > Work environment > Employment history
20003#1140871688	Treatment/medication code: solpadol caplet	271842	0.00374817	0.0506722	0.349759	jawinski > leonardsen > brainageFactor > kaufmann > smith > enigma > wen		-0.0541618	0.0635346	-0.00163505	0.393943	0.769248		-0.00346754	0.0635187	-0.000104705	0.956464	0.996095		-0.124289	0.0635998	-0.00374817	0.0506722	0.349759		0.0163957	0.0635795	0.0004946	0.796503	0.97461		-0.117655	0.0636579	-0.0035449	0.0645647	0.488385		-0.00671012	0.0635352	-0.000202564	0.915889	0.989888		-0.00308609	0.0635094	-9.32003e-05	0.961244	0.991489		271594/248(271842)	CAT-MUL	LOGISTIC-BINARY	Medications	UK Biobank Assessment Centre > Verbal interview > Medications
6156#100	Manic/hyper symptoms	19142	0.0170544	0.0182862	0.350275	smith > jawinski > kaufmann > enigma > leonardsen > brainageFactor > wen		-0.0130104	0.0151704	-0.00619924	0.391077	0.768216		-0.0206825	0.0151699	-0.00985483	0.172739	0.623436		-0.0248279	0.0151652	-0.0118334	0.10158	0.492771		-0.0242024	0.0151746	-0.0115282	0.110711	0.60917		0.0130241	0.015174	0.00620429	0.390691	0.827644		-0.0357925	0.0151686	-0.0170544	0.0182862	0.350275		-0.00786637	0.0151724	-0.00374773	0.604115	0.90033		12280/6862(19142)	CAT-MUL	LOGISTIC-BINARY	Mental health	UK Biobank Assessment Centre > Touchscreen > Psychosocial factors > Mental health
20003#1140865336	Treatment/medication code: spasmonal 60mg capsule	271842	0.00452522	0.0183048	0.350275	smith > kaufmann > leonardsen > wen > brainageFactor > enigma > jawinski		-0.0370509	0.0739409	-0.000961119	0.616293	0.886054		0.0181097	0.0739678	0.000469602	0.806578	0.973109		0.0163612	0.07398	0.000424189	0.824964	0.959537		-0.101833	0.0740358	-0.00263816	0.168978	0.689568		-0.0885231	0.0741522	-0.00228981	0.232529	0.741528		-0.174493	0.0739598	-0.00452522	0.0183048	0.350275		-0.0590172	0.0739134	-0.00153149	0.424584	0.821246		271659/183(271842)	CAT-MUL	LOGISTIC-BINARY	Medications	UK Biobank Assessment Centre > Verbal interview > Medications
102260	Chocolate bar intake	108665	0.00656288	0.0305073	0.350333	leonardsen > jawinski > kaufmann > smith > enigma > brainageFactor > wen		0.00376011	0.00898186	0.00127004	0.675468	0.909309		0.00719166	0.0089562	0.00243599	0.421973	0.826584		0.0172041	0.00897288	0.00581643	0.0551915	0.369374		0.0101265	0.00897379	0.00342348	0.259098	0.768446		0.0194218	0.00897661	0.00656288	0.0305073	0.350333		-0.00781352	0.00895789	-0.0026462	0.383045	0.860746		-0.00245325	0.0089841	-0.000828272	0.784828	0.952617		108665	CAT-SIN	ORDERED-LOGISTIC	Diet by 24-hour recall	Online follow-up > Diet by 24-hour recall > Soup/snacks/pastries yesterday
40006#D412	Type of cancer: ICD10: D41.2 Ureter	271879	0.00352722	0.0658907	0.350488	brainageFactor > jawinski > smith > wen > enigma > kaufmann > leonardsen		0.401501	0.218335	0.00352722	0.0658907	0.350488		0.149849	0.219138	0.00131153	0.494065	0.865785		0.335389	0.218077	0.00294959	0.124054	0.530759		0.045454	0.218383	0.000399175	0.835122	0.97626		0.0174969	0.21821	0.000153793	0.936086	0.989507		0.271364	0.218719	0.00237963	0.214685	0.771269		0.200207	0.218593	0.00175667	0.359687	0.78713		271858/21(271879)	CAT-MUL	LOGISTIC-BINARY	Cancer register	Health-related outcomes > Cancer register
41229#TAM	PCT responsible for patient data: SOLIHULL CARE TRUST	271879	0.00388476	0.0428056	0.351323	enigma > jawinski > kaufmann > wen > leonardsen > smith > brainageFactor		-0.00204214	0.0329642	-0.000118812	0.950602	0.992869		-0.0666918	0.0329246	-0.00388476	0.0428056	0.351323		0.0557985	0.0329315	0.00324955	0.0901924	0.467636		0.0379167	0.0329545	0.00220663	0.249906	0.763972		0.00923827	0.0329424	0.000537838	0.779141	0.955341		0.00921869	0.0329463	0.000536633	0.779623	0.97415		0.0199827	0.0329725	0.0011623	0.544486	0.880155		270953/926(271879)	CAT-MUL	LOGISTIC-BINARY	Hospital Inpatient - Administration	Health-related outcomes > Hospital inpatient > Summary Administration
20087#162	Types of spread used on bread/crackers: Normal fat butter on bread/crackers	108672	0.00589788	0.0518621	0.351714	kaufmann > wen > smith > brainageFactor > jawinski > leonardsen > enigma		-0.0112663	0.00872663	-0.00391636	0.196689	0.596487		-0.00224935	0.00872481	-0.000782078	0.796551	0.971162		0.00806884	0.00872591	0.0028051	0.355117	0.767396		-0.0169681	0.0087273	-0.00589788	0.0518621	0.46831		-0.00774863	0.00872687	-0.00269348	0.374587	0.81473		-0.0124578	0.00872797	-0.00432986	0.153477	0.703205		-0.0168099	0.00872613	-0.00584367	0.0540536	0.351714		93366/15306(108672)	CAT-MUL	LOGISTIC-BINARY	Diet by 24-hour recall	Online follow-up > Diet by 24-hour recall > Bread/pasta/rice yesterday
22617#1222	Job code - historical: Conference and exhibition managers	55419	0.00818218	0.0540773	0.351714	wen > brainageFactor > kaufmann > leonardsen > enigma > jawinski > smith		-0.125188	0.120536	-0.0044123	0.298944	0.697609		0.0356267	0.120611	0.00125485	0.767688	0.963116		-0.0139916	0.120567	-0.000493003	0.907607	0.979846		-0.113871	0.120808	-0.0040043	0.345859	0.828914		0.091232	0.120136	0.00322628	0.447556	0.856309		-0.0129441	0.120346	-0.000456958	0.914335	0.989888		-0.232111	0.120501	-0.00818218	0.0540773	0.351714		55350/69(55419)	CAT-MUL	LOGISTIC-BINARY	Work environment	Online follow-up > Work environment > Employment history
22503	Years of cough on most days	8033	0.0214831	0.0541451	0.351811	wen > kaufmann > brainageFactor > jawinski > leonardsen > enigma > smith		0.0194749	0.0111999	0.0194001	0.0820552	0.39501		0.00841064	0.0110979	0.00845734	0.448487	0.841531		0.0144018	0.0111811	0.0143724	0.1977	0.637141		0.0205315	0.0111011	0.020634	0.0643816	0.511206		0.0119841	0.0112579	0.0118787	0.287061	0.776086		-0.00271873	0.0112679	-0.0026927	0.809315	0.977907		0.0214809	0.011155	0.0214831	0.0541451	0.351811		8033	INTEGER	LINEAR	Work environment	Online follow-up > Work environment > Medical information
20003#1140926994	Treatment/medication code: campral ec 333mg e/c tablet	271842	0.00451491	0.0185715	0.352902	smith > wen > brainageFactor > kaufmann > jawinski > enigma > leonardsen		-0.290842	0.293152	-0.00190344	0.320991	0.714411		0.0737266	0.291431	0.000485354	0.800226	0.971289		-0.150981	0.29172	-0.000992772	0.604727	0.889238		-0.194012	0.290148	-0.00128274	0.503625	0.906015		0.0274349	0.288736	0.000182355	0.924254	0.986702		-0.672942	0.286188	-0.00451491	0.0185715	0.352902		-0.454676	0.290692	-0.00300165	0.117579	0.524112		271830/12(271842)	CAT-MUL	LOGISTIC-BINARY	Medications	UK Biobank Assessment Centre > Verbal interview > Medications
22601#92223394	Job coding: hotel and other accommodation porter, bell hop	55419	0.00816791	0.0544982	0.352935	wen > enigma > smith > jawinski > kaufmann > brainageFactor > leonardsen		0.0279816	0.144445	0.000822966	0.846385	0.961915		0.183318	0.144304	0.00539661	0.203933	0.665911		0.102984	0.144444	0.00302873	0.475851	0.834339		-0.0312226	0.144494	-0.000918044	0.828898	0.975818		-0.0250972	0.144186	-0.000739505	0.861798	0.976832		-0.17807	0.145009	-0.00521702	0.219392	0.774679		0.27699	0.144077	0.00816791	0.0544982	0.352935		55371/48(55419)	CAT-MUL	LOGISTIC-BINARY	Work environment	Online follow-up > Work environment > Employment history
20003#1140870788	Treatment/medication code: calcium salts	271842	0.00368759	0.0545227	0.352935	wen > jawinski > brainageFactor > kaufmann > enigma > smith > leonardsen		-0.0318541	0.0247388	-0.00246962	0.197878	0.596487		-0.0184339	0.0247073	-0.00143099	0.45561	0.845691		-0.0371748	0.0247618	-0.00287946	0.133277	0.542659		0.0286986	0.0247378	0.00222507	0.246002	0.760229		-0.00875576	0.024774	-0.000677867	0.723767	0.946202		-0.0136044	0.0246875	-0.00105694	0.581587	0.936882		-0.0475738	0.0247439	-0.00368759	0.0545227	0.352935		270193/1649(271842)	CAT-MUL	LOGISTIC-BINARY	Medications	UK Biobank Assessment Centre > Verbal interview > Medications
22601#54232888	Job coding: bookbinder, print finisher, collator, binder's assistant, darkroom technician	55419	0.00816502	0.0545836	0.352935	wen > leonardsen > brainageFactor > jawinski > smith > enigma > kaufmann		0.194253	0.132483	0.00622924	0.142528	0.518931		-0.0244692	0.132712	-0.000783238	0.853715	0.980732		0.179974	0.132183	0.0057842	0.173302	0.609491		0.000457919	0.132534	1.46784e-05	0.997243	0.998896		0.224428	0.131939	0.00722682	0.0888875	0.550804		0.144528	0.13281	0.00462306	0.276455	0.806292		0.25471	0.132526	0.00816502	0.0545836	0.352935		55362/57(55419)	CAT-MUL	LOGISTIC-BINARY	Work environment	Online follow-up > Work environment > Employment history
22617#5423	Job code - historical: Bookbinders and print finishers	55419	0.00816502	0.0545836	0.352935	wen > leonardsen > brainageFactor > jawinski > smith > enigma > kaufmann		0.194253	0.132483	0.00622924	0.142528	0.518931		-0.0244692	0.132712	-0.000783238	0.853715	0.980732		0.179974	0.132183	0.0057842	0.173302	0.609491		0.000457919	0.132534	1.46784e-05	0.997243	0.998896		0.224428	0.131939	0.00722682	0.0888875	0.550804		0.144528	0.13281	0.00462306	0.276455	0.806292		0.25471	0.132526	0.00816502	0.0545836	0.352935		55362/57(55419)	CAT-MUL	LOGISTIC-BINARY	Work environment	Online follow-up > Work environment > Employment history
130312	Date B81 first reported (other intestinal helminthiases, not elsewhere classified)	271879	0.0037353	0.0514545	0.35296	jawinski > wen > kaufmann > enigma > brainageFactor > smith > leonardsen		-0.329195	0.317299	-0.00198952	0.299561	0.697827		-0.405824	0.318254	-0.00244549	0.202264	0.664909		-0.621821	0.31942	-0.0037353	0.0514545	0.35296		-0.491637	0.314504	-0.00299653	0.118181	0.621929		-0.0748214	0.317509	-0.000452025	0.81367	0.967794		-0.204928	0.315975	-0.0012435	0.516737	0.916033		-0.534627	0.316761	-0.00323714	0.091428	0.463556		271869/10(271879)	DATE	LOGISTIC-BINARY	First occurrences	Health-related outcomes > First occurrences > Certain infectious and parasitic diseases
20001#1040	Cancer code, self-reported: uterine/endometrial cancer	271842	0.00436101	0.0229795	0.353053	kaufmann > smith > brainageFactor > jawinski > wen > enigma > leonardsen		-0.0381995	0.0371387	-0.00197278	0.303678	0.700936		-0.00616475	0.0370465	-0.000319166	0.867836	0.983995		0.023108	0.0371542	0.0011929	0.533971	0.859185		-0.0845702	0.0371942	-0.00436101	0.0229795	0.353053		-0.00600401	0.0372418	-0.000309215	0.87192	0.977352		-0.0413289	0.037013	-0.00214165	0.264156	0.802322		-0.0111628	0.0371534	-0.000576266	0.76383	0.948764		271112/730(271842)	CAT-MUL	LOGISTIC-BINARY	Medical history and conditions	UK Biobank Assessment Centre > Verbal interview > Medical conditions
41249#6000	Methods of admission to hospital (recoded): Deferred admission	271348	0.00436101	0.023104	0.353053	kaufmann > brainageFactor > leonardsen > wen > jawinski > enigma > smith		0.0865712	0.068993	0.00240894	0.209536	0.600991		0.0152722	0.0687245	0.000426625	0.824133	0.974708		0.0208931	0.0691585	0.00057999	0.762559	0.943469		0.156539	0.0689097	0.00436101	0.023104	0.353053		0.0747276	0.0688291	0.0020843	0.277597	0.772613		0.00735751	0.0690615	0.000204523	0.915156	0.989888		0.0494447	0.0686421	0.00138288	0.471307	0.845088		271136/212(271348)	CAT-MUL	LOGISTIC-BINARY	Hospital Inpatient - Administration	Health-related outcomes > Hospital inpatient > Summary Administration
20003#1141190960	Treatment/medication code: tramacet 325mg/37.5mg tablet	271842	0.00435593	0.0231393	0.353053	kaufmann > leonardsen > enigma > wen > brainageFactor > smith > jawinski		0.0664585	0.100501	0.00126833	0.50843	0.838513		0.156214	0.100508	0.00298101	0.120124	0.550342		0.00153011	0.100555	2.91848e-05	0.987859	0.995		0.228158	0.100459	0.00435593	0.0231393	0.353053		-0.181143	0.10086	-0.00344472	0.07249	0.517554		0.00473236	0.100491	9.03223e-05	0.962439	0.996492		0.0803623	0.100511	0.0015335	0.423976	0.821246		271743/99(271842)	CAT-MUL	LOGISTIC-BINARY	Medications	UK Biobank Assessment Centre > Verbal interview > Medications
5204	Distance of viewer to screen (right)	65418	0.00887538	0.0232011	0.353053	kaufmann > smith > wen > brainageFactor > enigma > jawinski > leonardsen		-0.0995121	0.0762235	-0.00510435	0.191711	0.591687		-0.0989209	0.0765037	-0.00505556	0.195992	0.655852		-0.0757858	0.0763016	-0.00388341	0.320588	0.740121		-0.173075	0.0762433	-0.00887538	0.0232011	0.353053		-0.0286784	0.0765785	-0.00146431	0.708016	0.94106		-0.140291	0.0762689	-0.00719169	0.0658516	0.579843		-0.102277	0.0762982	-0.00524116	0.180074	0.630308		172/65246(65418)	CONTINUOUS	LOGISTIC-BINARY	Physical measures	UK Biobank Assessment Centre > Physical measures > Eye measures > Visual acuity
22601#91492779	Job coding: storesman, warehouseman, porter	55419	0.00963072	0.0233746	0.353308	kaufmann > leonardsen > enigma > brainageFactor > wen > jawinski > smith		-0.451333	0.253045	-0.00758178	0.0742833	0.372987		-0.494036	0.248513	-0.00844056	0.0469171	0.363938		-0.298978	0.253134	-0.00501688	0.237591	0.672079		-0.567128	0.250339	-0.00963072	0.0233746	0.353867		-0.548699	0.254521	-0.00916679	0.0309258	0.353308		0.0421376	0.251516	0.00071149	0.866984	0.984951		-0.336154	0.252606	-0.00565696	0.182954	0.632395		55403/16(55419)	CAT-MUL	LOGISTIC-BINARY	Work environment	Online follow-up > Work environment > Employment history
20003#1140873548	Treatment/medication code: oxytetracycline	271842	0.00450829	0.0187448	0.35365	smith > kaufmann > leonardsen > brainageFactor > wen > jawinski > enigma		-0.0277441	0.0358285	-0.00148541	0.438653	0.800455		0.0183116	0.0358202	0.000980627	0.609154	0.919724		-0.0256256	0.0358564	-0.00137092	0.474747	0.833923		-0.0700428	0.0358257	-0.00374982	0.0505704	0.463653		0.0425559	0.0358174	0.00227915	0.234711	0.745625		-0.0842315	0.0358347	-0.00450829	0.0187448	0.35365		-0.0275579	0.0358136	-0.00147606	0.441542	0.829063		271060/782(271842)	CAT-MUL	LOGISTIC-BINARY	Medications	UK Biobank Assessment Centre > Verbal interview > Medications
20001#1016	Cancer code, self-reported: other salivary gland cancer	271842	0.00450598	0.0188054	0.35365	smith > wen > jawinski > brainageFactor > enigma > kaufmann > leonardsen		-0.193285	0.278798	-0.00133024	0.487956	0.82906		-0.133084	0.276807	-0.00092214	0.630667	0.926336		-0.254655	0.278613	-0.00175302	0.360719	0.770189		-0.0878937	0.278507	-0.000605147	0.752372	0.965302		0.0637717	0.278537	0.00043933	0.818823	0.96932		0.648845	0.276127	0.00450598	0.0188054	0.35365		-0.352233	0.27879	-0.00242364	0.206356	0.664863		271829/13(271842)	CAT-MUL	LOGISTIC-BINARY	Medical history and conditions	UK Biobank Assessment Centre > Verbal interview > Medical conditions
22506-114	Tobacco smoking	56306	0.00772609	0.0667524	0.353924	brainageFactor > kaufmann > jawinski > wen > enigma > leonardsen > smith		-999	-999	-0.00772609	0.0667524	0.353924		-999	-999	-0.00418326	0.32089	0.757286		-999	-999	-0.0052128	0.216112	0.653203		-999	-999	-0.0069449	0.0993612	0.585028		-999	-999	-0.00341133	0.41825	0.846016		-999	-999	-0.000391057	0.926069	0.993444		-999	-999	-0.00461944	0.273021	0.720385		33200/56306	CAT-SIN	MULTINOMIAL-LOGISTIC	Work environment	Online follow-up > Work environment > Medical information
3972	Number of adopted brothers	3223	0.0374679	0.0333421	0.354131	kaufmann > brainageFactor > wen > smith > enigma > leonardsen > jawinski		0.0659046	0.0359717	0.0322747	0.0668523	0.354131		0.0482174	0.0366307	0.0231951	0.187916	0.647686		0.00938922	0.0357458	0.00462844	0.792794	0.952338		0.0771617	0.0362857	0.0374679	0.0333421	0.391957		0.0363211	0.0348813	0.0183462	0.297694	0.780038		0.0519347	0.0360569	0.0253811	0.149602	0.698436		0.0531816	0.0355846	0.0263299	0.134956	0.551145		3223	INTEGER	ORDERED-LOGISTIC	Family history and early life factors	UK Biobank Assessment Centre > Touchscreen > Family history
20003#1140864472	Treatment/medication code: xatral 2.5mg tablet	271842	0.00413121	0.0312435	0.354218	leonardsen > wen > jawinski > smith > enigma > kaufmann > brainageFactor		-0.00743339	0.0978782	-0.000145672	0.939458	0.989613		0.0366421	0.0980197	0.00071704	0.708514	0.947155		0.0487111	0.0979009	0.000954339	0.618783	0.893801		0.0135509	0.0975993	0.000266299	0.889573	0.983787		-0.211025	0.0979785	-0.00413121	0.0312435	0.354218		0.048577	0.0978155	0.000952529	0.619448	0.947307		0.0529454	0.0976425	0.00104003	0.587643	0.896981		271737/105(271842)	CAT-MUL	LOGISTIC-BINARY	Medications	UK Biobank Assessment Centre > Verbal interview > Medications
20001#1062	Cancer code, self-reported: squamous cell carcinoma	271842	0.00412791	0.0313783	0.354218	leonardsen > smith > kaufmann > wen > enigma > brainageFactor > jawinski		0.0250853	0.0546421	0.000880523	0.64617	0.897298		0.0273121	0.0545804	0.000959763	0.61679	0.921332		-0.0126202	0.0546846	-0.000442635	0.817484	0.958032		-0.0599783	0.0546406	-0.00210534	0.27234	0.776494		0.117481	0.0545865	0.00412791	0.0313783	0.354218		0.0672432	0.054592	0.00236246	0.218043	0.774331		0.048584	0.0546601	0.00170478	0.374086	0.794474		271506/336(271842)	CAT-MUL	LOGISTIC-BINARY	Medical history and conditions	UK Biobank Assessment Centre > Verbal interview > Medical conditions
42023-21	Source of vascular dementia report	1381	0.0523088	0.0517575	0.354307	jawinski > leonardsen > brainageFactor > smith > enigma > kaufmann > wen		-999	-999	-0.0340546	0.205746	0.599489		-999	-999	-0.0125428	0.641351	0.931437		-999	-999	-0.0523088	0.0517575	0.354307		-999	-999	-0.00259117	0.923343	0.989597		-999	-999	-0.0423086	0.115827	0.59608		-999	-999	-0.0125533	0.64107	0.952147		-999	-999	-0.00230427	0.931809	0.986166		1165/1381	CAT-SIN	MULTINOMIAL-LOGISTIC	Medical history and conditions	Health-related outcomes > Algorithmically-defined outcomes > Dementia outcomes
22601#31132688	Job coding: engineering technician	55419	0.0085847	0.0432815	0.354397	enigma > kaufmann > jawinski > wen > brainageFactor > smith > leonardsen		0.110399	0.162593	0.00288427	0.497149	0.833555		0.329556	0.163084	0.0085847	0.0432815	0.354397		0.175668	0.163137	0.00457409	0.281574	0.710564		0.28719	0.162862	0.00749346	0.0777198	0.548329		0.0238519	0.163622	0.000619466	0.884058	0.979644		0.0812872	0.163751	0.00210878	0.619595	0.947307		-0.126673	0.162653	-0.00330876	0.436031	0.824664		55381/38(55419)	CAT-MUL	LOGISTIC-BINARY	Work environment	Online follow-up > Work environment > Employment history
20003#1141153424	Treatment/medication code: zamadol sr 100mg m/r capsule	271842	0.00387607	0.0432868	0.354397	enigma > brainageFactor > wen > leonardsen > kaufmann > jawinski > smith		-0.332474	0.236087	-0.00270116	0.15903	0.544537		-0.477043	0.236039	-0.00387607	0.0432868	0.354397		-0.0663336	0.235974	-0.000539161	0.778626	0.94842		-0.199255	0.23579	-0.00162068	0.398112	0.865605		-0.221728	0.23665	-0.00179731	0.348712	0.806293		0.0631127	0.235469	0.000513995	0.788708	0.976598		-0.313124	0.235838	-0.00254666	0.184247	0.634016		271824/18(271842)	CAT-MUL	LOGISTIC-BINARY	Medications	UK Biobank Assessment Centre > Verbal interview > Medications
40011#8520	Histology of cancer tumour: Lobular carcinoma, NOS	271879	0.00368174	0.0548907	0.354576	wen > brainageFactor > smith > leonardsen > kaufmann > enigma > jawinski		-0.0383022	0.0245765	-0.00298897	0.119112	0.477023		0.00953482	0.0245393	0.000745195	0.697603	0.94415		0.00402223	0.0245908	0.000313699	0.870071	0.970631		-0.0312597	0.0246119	-0.00243589	0.204042	0.725168		-0.0323834	0.0246382	-0.00252076	0.18872	0.706102		-0.0373092	0.0245156	-0.00291871	0.12804	0.67659		-0.0471854	0.0245794	-0.00368174	0.0548907	0.354576		270204/1675(271879)	CAT-MUL	LOGISTIC-BINARY	Cancer register	Health-related outcomes > Cancer register
40006#C188	Type of cancer: ICD10: C18.8 Overlapping lesion of colon	271879	0.00387112	0.0435405	0.354727	enigma > wen > smith > brainageFactor > kaufmann > leonardsen > jawinski		-0.264903	0.20949	-0.00242536	0.206004	0.599489		-0.422695	0.209441	-0.00387112	0.0435405	0.354727		-0.0973073	0.208973	-0.000893019	0.641476	0.900294		-0.188134	0.209257	-0.00172439	0.368585	0.847534		0.117204	0.20811	0.00108024	0.573259	0.906095		-0.290388	0.209113	-0.00266411	0.164796	0.715345		-0.295021	0.20941	-0.00270225	0.158834	0.598757		271856/23(271879)	CAT-MUL	LOGISTIC-BINARY	Cancer register	Health-related outcomes > Cancer register
132126	Date N82 first reported (fistulae involving female genital tract)	271879	0.00449583	0.0190664	0.354748	smith > wen > enigma > leonardsen > jawinski > brainageFactor > kaufmann		-0.0292964	0.0632159	-0.000888806	0.643049	0.896225		-0.0389036	0.0632519	-0.0011796	0.53851	0.889526		0.0307035	0.0632467	0.000931039	0.62735	0.894848		-0.0140125	0.0633395	-0.000424285	0.824913	0.975818		-0.0343902	0.0633771	-0.0010407	0.587378	0.910808		-0.148096	0.0631753	-0.00449583	0.0190664	0.354748		-0.0874067	0.0631865	-0.00265299	0.166566	0.611017		271629/250(271879)	DATE	LOGISTIC-BINARY	First occurrences	Health-related outcomes > First occurrences > Genitourinary system disorders
20003#1141171652	Treatment/medication code: actos 15mg tablet	271842	0.00449305	0.0191487	0.354748	smith > jawinski > leonardsen > kaufmann > enigma > wen > brainageFactor		0.0951209	0.152513	0.0011963	0.532805	0.855163		-0.116833	0.152583	-0.00146863	0.443844	0.8403		0.157529	0.152587	0.00198009	0.301891	0.728374		0.133064	0.1525	0.00167346	0.382929	0.855443		0.154204	0.152269	0.00194256	0.311146	0.785684		0.357303	0.152503	0.00449305	0.0191487	0.354748		0.0988628	0.152542	0.00124307	0.516909	0.866067		271799/43(271842)	CAT-MUL	LOGISTIC-BINARY	Medications	UK Biobank Assessment Centre > Verbal interview > Medications
20003#1140871734	Treatment/medication code: temgesic 200mcg sublingual tablet	271842	0.00449146	0.0191912	0.354748	smith > brainageFactor > enigma > leonardsen > wen > jawinski > kaufmann		-0.166428	0.192697	-0.00165677	0.387691	0.767013		-0.100678	0.192479	-0.0010033	0.600903	0.916659		-0.036033	0.192427	-0.00035917	0.851453	0.967341		-0.0258475	0.192502	-0.000257512	0.893195	0.983787		-0.10062	0.19292	-0.00100046	0.601934	0.911701		-0.451562	0.192844	-0.00449146	0.0191912	0.354748		-0.0842979	0.192429	-0.000840221	0.661331	0.918048		271815/27(271842)	CAT-MUL	LOGISTIC-BINARY	Medications	UK Biobank Assessment Centre > Verbal interview > Medications
22601#54122878	Job coding: upholsterer, coach trimmer, curtain maker, mattress maker	55419	0.00993849	0.0192983	0.354748	smith > wen > enigma > kaufmann > jawinski > brainageFactor > leonardsen		-0.0217658	0.120637	-0.000766514	0.856804	0.966085		0.157792	0.120662	0.00555548	0.190932	0.650841		0.0533622	0.120523	0.00188096	0.657915	0.906076		-0.0748304	0.120732	-0.0026333	0.535322	0.914294		0.00354904	0.120516	0.000125119	0.976503	0.995808		-0.282295	0.120677	-0.00993849	0.0192983	0.354748		-0.182796	0.12064	-0.00643711	0.129677	0.544758		55350/69(55419)	CAT-MUL	LOGISTIC-BINARY	Work environment	Online follow-up > Work environment > Employment history
22617#5412	Job code - historical: Upholsterers	55419	0.00993849	0.0192983	0.354748	smith > wen > enigma > kaufmann > jawinski > brainageFactor > leonardsen		-0.0217658	0.120637	-0.000766514	0.856804	0.966085		0.157792	0.120662	0.00555548	0.190932	0.650841		0.0533622	0.120523	0.00188096	0.657915	0.906076		-0.0748304	0.120732	-0.0026333	0.535322	0.914294		0.00354904	0.120516	0.000125119	0.976503	0.995808		-0.282295	0.120677	-0.00993849	0.0192983	0.354748		-0.182796	0.12064	-0.00643711	0.129677	0.544758		55350/69(55419)	CAT-MUL	LOGISTIC-BINARY	Work environment	Online follow-up > Work environment > Employment history
22601#34433141	Job coding: fitness instructor, aerobics teacher, yoga teacher	55419	0.00993259	0.0193703	0.354748	smith > kaufmann > jawinski > enigma > wen > brainageFactor > leonardsen		-0.0307253	0.141701	-0.000921203	0.828318	0.956344		0.0995173	0.14158	0.00298602	0.482096	0.862852		-0.104598	0.142158	-0.00312604	0.461793	0.829485		-0.16444	0.142241	-0.00491166	0.247576	0.761401		-0.0266515	0.141159	-0.000802202	0.850214	0.972655		-0.331624	0.141857	-0.00993259	0.0193703	0.354748		-0.0582129	0.141508	-0.00174762	0.680777	0.927469		55369/50(55419)	CAT-MUL	LOGISTIC-BINARY	Work environment	Online follow-up > Work environment > Employment history
22617#3443	Job code - historical: Fitness instructors	55419	0.00993259	0.0193703	0.354748	smith > kaufmann > jawinski > enigma > wen > brainageFactor > leonardsen		-0.0307253	0.141701	-0.000921203	0.828318	0.956344		0.0995173	0.14158	0.00298602	0.482096	0.862852		-0.104598	0.142158	-0.00312604	0.461793	0.829485		-0.16444	0.142241	-0.00491166	0.247576	0.761401		-0.0266515	0.141159	-0.000802202	0.850214	0.972655		-0.331624	0.141857	-0.00993259	0.0193703	0.354748		-0.0582129	0.141508	-0.00174762	0.680777	0.927469		55369/50(55419)	CAT-MUL	LOGISTIC-BINARY	Work environment	Online follow-up > Work environment > Employment history
90102	Fraction acceleration <= 11 milli-gravities	48837	0.00912739	0.0436836	0.355023	enigma > leonardsen > jawinski > wen > kaufmann > smith > brainageFactor		0.000789091	0.00446104	0.000800449	0.859596	0.967264		0.00897681	0.00445032	0.00912739	0.0436836	0.355023		-0.00557708	0.00444426	-0.00567858	0.209511	0.649849		0.00232289	0.0044511	0.00236158	0.601754	0.932181		-0.00827248	0.0044454	-0.00842062	0.062757	0.483227		0.000928018	0.00445717	0.000942193	0.835064	0.977907		-0.00318075	0.00447676	-0.00321518	0.477385	0.846497		48837	CONTINUOUS	LINEAR	Physical activity	Additional exposures > Physical activity measurement > Acceleration intensity distribution
42017-21	Source of chronic obstructive pulmonary disease report	17805	0.014373	0.0551157	0.355338	wen > kaufmann > enigma > brainageFactor > smith > jawinski > leonardsen		-999	-999	-0.00658936	0.37928	0.761093		-999	-999	-0.00877231	0.241794	0.699023		-999	-999	-0.00547411	0.465139	0.829664		-999	-999	-0.0099707	0.183375	0.709402		-999	-999	-0.00176999	0.813303	0.967794		-999	-999	-0.00562642	0.452813	0.894336		-999	-999	-0.014373	0.0551157	0.355338		11626/17805	CAT-SIN	MULTINOMIAL-LOGISTIC	Medical history and conditions	Health-related outcomes > Algorithmically-defined outcomes > COPD outcomes
5211	Distance of viewer to screen (left)	65389	0.00885205	0.0235964	0.355605	kaufmann > smith > wen > brainageFactor > enigma > jawinski > leonardsen		-0.105434	0.0762148	-0.00540992	0.166547	0.555269		-0.0936912	0.0765121	-0.00478883	0.220741	0.680653		-0.0867288	0.0762663	-0.00444719	0.255456	0.691749		-0.172592	0.0762475	-0.00885205	0.0235964	0.355605		-0.0406825	0.0765568	-0.00207829	0.595115	0.910966		-0.144198	0.0762893	-0.00739162	0.0587373	0.556247		-0.108417	0.076296	-0.00555721	0.155302	0.592848		172/65217(65389)	CONTINUOUS	LOGISTIC-BINARY	Physical measures	UK Biobank Assessment Centre > Physical measures > Eye measures > Visual acuity
40006#C510	Type of cancer: ICD10: C51.0 Labium majus	271879	0.00367146	0.0555716	0.355896	wen > kaufmann > jawinski > brainageFactor > enigma > smith > leonardsen		-0.244571	0.236107	-0.00198652	0.30029	0.698261		0.133349	0.235501	0.00108579	0.571292	0.903172		-0.315699	0.236853	-0.00255639	0.182548	0.621566		-0.326662	0.23629	-0.00265159	0.166789	0.688645		-0.0138713	0.23594	-0.00011276	0.953115	0.992711		-0.12532	0.234755	-0.00102382	0.593454	0.941045		-0.451837	0.235932	-0.00367146	0.0555716	0.355896		271861/18(271879)	CAT-MUL	LOGISTIC-BINARY	Cancer register	Health-related outcomes > Cancer register
20003#1140854076	Treatment/medication code: macrogol ointment	271842	0.00367048	0.0556538	0.355896	wen > jawinski > enigma > brainageFactor > smith > kaufmann > leonardsen		0.0777513	0.123173	0.00121077	0.527859	0.85175		0.0827724	0.12307	0.00128997	0.501223	0.869978		0.136585	0.123291	0.00212476	0.267942	0.699147		-0.043699	0.123363	-0.000679395	0.72317	0.961961		-0.0281943	0.123246	-0.000438799	0.819038	0.96932		-0.0667157	0.122944	-0.00104081	0.587365	0.94001		0.235423	0.123018	0.00367048	0.0556538	0.355896		271776/66(271842)	CAT-MUL	LOGISTIC-BINARY	Medications	UK Biobank Assessment Centre > Verbal interview > Medications
20001#1073	Cancer code, self-reported: rodent ulcer	271842	0.00366961	0.0557115	0.355896	wen > brainageFactor > jawinski > enigma > smith > kaufmann > leonardsen		-0.0738838	0.0484583	-0.00292433	0.127334	0.489314		-0.0559887	0.0483773	-0.00221974	0.247134	0.701514		-0.061386	0.0484756	-0.00242879	0.205394	0.646292		-0.0126889	0.0484286	-0.000502536	0.793311	0.973297		-0.00805097	0.0484305	-0.000318844	0.867968	0.977352		0.0127059	0.0483571	0.000503954	0.792741	0.977479		-0.0927482	0.0484762	-0.00366961	0.0557115	0.355896		271414/428(271842)	CAT-MUL	LOGISTIC-BINARY	Medical history and conditions	UK Biobank Assessment Centre > Verbal interview > Medical conditions
102740	Brown rice intake	108672	0.00580346	0.0557288	0.355896	wen > brainageFactor > enigma > smith > leonardsen > jawinski > kaufmann		-0.013632	0.0150555	-0.00275064	0.364536	0.753088		0.00885041	0.0150159	0.00178179	0.556955	0.897822		0.0060208	0.015044	0.00120516	0.69116	0.924748		-0.000793807	0.0150402	-0.000158401	0.958356	0.996492		-0.00729415	0.0150479	-0.00147825	0.62604	0.91491		-0.0082111	0.0150104	-0.00165287	0.585842	0.939692		-0.0288247	0.0150612	-0.00580346	0.0557288	0.355896		108672	CAT-SIN	ORDERED-LOGISTIC	Diet by 24-hour recall	Online follow-up > Diet by 24-hour recall > Bread/pasta/rice yesterday
22601#71133342	Job coding: telephone salesperson, telephone canvasser	55419	0.00812639	0.0557375	0.355896	wen > kaufmann > brainageFactor > jawinski > leonardsen > smith > enigma		0.198269	0.137167	0.00614122	0.148256	0.528963		0.0468301	0.136668	0.00145581	0.731817	0.954551		0.126981	0.137952	0.00391047	0.357278	0.768552		0.225337	0.138069	0.0069349	0.102559	0.590245		0.119642	0.137076	0.00370828	0.382682	0.822382		0.110406	0.137617	0.00340858	0.422315	0.879914		0.261626	0.136793	0.00812639	0.0557375	0.355896		55366/53(55419)	CAT-MUL	LOGISTIC-BINARY	Work environment	Online follow-up > Work environment > Employment history
22617#7113	Job code - historical: Telephone salespersons	55419	0.00812639	0.0557375	0.355896	wen > kaufmann > brainageFactor > jawinski > leonardsen > smith > enigma		0.198269	0.137167	0.00614122	0.148256	0.528963		0.0468301	0.136668	0.00145581	0.731817	0.954551		0.126981	0.137952	0.00391047	0.357278	0.768552		0.225337	0.138069	0.0069349	0.102559	0.590245		0.119642	0.137076	0.00370828	0.382682	0.822382		0.110406	0.137617	0.00340858	0.422315	0.879914		0.261626	0.136793	0.00812639	0.0557375	0.355896		55366/53(55419)	CAT-MUL	LOGISTIC-BINARY	Work environment	Online follow-up > Work environment > Employment history
22617#2431	Job code - historical: Architects	55419	0.00960677	0.0237211	0.355965	kaufmann > enigma > brainageFactor > wen > smith > leonardsen > jawinski		-0.0578102	0.0471521	-0.00520823	0.22017	0.615258		-0.0828037	0.0471212	-0.00746473	0.0788653	0.455975		0.00145011	0.0471511	0.000130647	0.975465	0.994858		-0.106427	0.0470601	-0.00960677	0.0237211	0.355965		-0.0077608	0.0472474	-0.000697791	0.869522	0.977352		-0.0100377	0.0473037	-0.00090143	0.831948	0.977907		-0.0111386	0.0470975	-0.00100468	0.813037	0.958026		54961/458(55419)	CAT-MUL	LOGISTIC-BINARY	Work environment	Online follow-up > Work environment > Employment history
132094	Date N51 first reported (disorders of male genital organs in diseases classified elsewhere)	271879	0.00366762	0.0558281	0.356132	wen > brainageFactor > smith > kaufmann > leonardsen > jawinski > enigma		-0.253238	0.165139	-0.00294125	0.125121	0.487576		0.148716	0.164867	0.00172998	0.367034	0.792736		-0.15571	0.164626	-0.00181403	0.344215	0.759628		-0.193292	0.163857	-0.00226233	0.23815	0.754515		-0.191529	0.164894	-0.0022278	0.245391	0.749774		-0.200495	0.164736	-0.00233449	0.22351	0.775747		-0.317023	0.165786	-0.00366762	0.0558281	0.356132		271842/37(271879)	DATE	LOGISTIC-BINARY	First occurrences	Health-related outcomes > First occurrences > Genitourinary system disorders
22601#12322659	Job coding: garage manager/owner	55419	0.00960169	0.0237952	0.356178	kaufmann > brainageFactor > jawinski > leonardsen > wen > smith > enigma		0.171605	0.132552	0.00550028	0.195379	0.596089		0.0413909	0.13308	0.00132132	0.755763	0.960318		0.121617	0.132424	0.00390169	0.358359	0.769538		0.301552	0.133434	0.00960169	0.0237952	0.356178		0.117496	0.132786	0.00375954	0.376139	0.817197		0.0457677	0.133274	0.00145895	0.73126	0.964938		0.0888148	0.132549	0.00284666	0.502776	0.859407		55362/57(55419)	CAT-MUL	LOGISTIC-BINARY	Work environment	Online follow-up > Work environment > Employment history
130198	Date B17 first reported (other acute viral hepatitis)	271879	0.004479	0.0195195	0.356499	smith > wen > leonardsen > kaufmann > jawinski > brainageFactor > enigma		-0.0226364	0.0670376	-0.000647607	0.735609	0.931195		0.0132271	0.0670358	0.000378423	0.84358	0.978042		0.0365933	0.0669847	0.00104771	0.584863	0.881738		-0.0458267	0.0669862	-0.00131204	0.493898	0.899862		0.0694202	0.0669756	0.00198789	0.299959	0.782128		-0.15674	0.0671141	-0.004479	0.0195195	0.356499		-0.0896273	0.0670313	-0.00256436	0.181188	0.631962		271656/223(271879)	DATE	LOGISTIC-BINARY	First occurrences	Health-related outcomes > First occurrences > Certain infectious and parasitic diseases
20003#1141151946	Treatment/medication code: cipramil 10mg tablet	271842	0.00366589	0.0559606	0.35654	wen > brainageFactor > enigma > jawinski > smith > leonardsen > kaufmann		-0.177884	0.102727	-0.00332127	0.0833334	0.39851		-0.167352	0.102599	-0.00312848	0.10286	0.51141		-0.120777	0.102787	-0.0022537	0.239977	0.673335		-0.0531612	0.102793	-0.000991904	0.605043	0.932514		-0.0602234	0.102775	-0.00112392	0.55788	0.901642		-0.10963	0.10264	-0.00204864	0.285463	0.811354		-0.196176	0.102638	-0.00366589	0.0559606	0.35654		271747/95(271842)	CAT-MUL	LOGISTIC-BINARY	Medications	UK Biobank Assessment Centre > Verbal interview > Medications
22601#71293332	Job coding: advertising or sales representative, demonstrator, estate agent negotiator, land/property salesman	55419	0.00811772	0.0559993	0.35654	wen > brainageFactor > enigma > jawinski > smith > leonardsen > kaufmann		0.122431	0.0888846	0.00585129	0.168369	0.557537		0.103811	0.0889772	0.00495611	0.243323	0.699023		0.0944011	0.0888286	0.00451456	0.287884	0.71535		0.0433778	0.088768	0.00207592	0.625061	0.940643		0.0481897	0.0889477	0.0023016	0.587944	0.910808		0.0856373	0.0891018	0.00408294	0.336469	0.836832		0.169864	0.0888899	0.00811772	0.0559993	0.35654		55292/127(55419)	CAT-MUL	LOGISTIC-BINARY	Work environment	Online follow-up > Work environment > Employment history
22601#34143169	Job coding: dancer, ballet dancer, dance instructor, choreographer	55419	0.00859796	0.0429594	0.357088	kaufmann > enigma > leonardsen > brainageFactor > wen > smith > jawinski		0.268428	0.157788	0.00722746	0.0888591	0.409948		0.317801	0.158283	0.00852897	0.044658	0.357088		0.000975931	0.157242	2.63679e-05	0.995047	0.997611		0.317232	0.156767	0.00859796	0.0429594	0.435657		0.272867	0.15753	0.00735923	0.08319	0.542887		-0.011358	0.157767	-0.000305888	0.942595	0.994189		0.0981455	0.158235	0.00263522	0.535024	0.876536		55379/40(55419)	CAT-MUL	LOGISTIC-BINARY	Work environment	Online follow-up > Work environment > Employment history
22617#3414	Job code - historical: Dancers and choreographers	55419	0.00859796	0.0429594	0.357088	kaufmann > enigma > leonardsen > brainageFactor > wen > smith > jawinski		0.268428	0.157788	0.00722746	0.0888591	0.409948		0.317801	0.158283	0.00852897	0.044658	0.357088		0.000975931	0.157242	2.63679e-05	0.995047	0.997611		0.317232	0.156767	0.00859796	0.0429594	0.435657		0.272867	0.15753	0.00735923	0.08319	0.542887		-0.011358	0.157767	-0.000305888	0.942595	0.994189		0.0981455	0.158235	0.00263522	0.535024	0.876536		55379/40(55419)	CAT-MUL	LOGISTIC-BINARY	Work environment	Online follow-up > Work environment > Employment history
41249#3003	Methods of admission to hospital (recoded): Maternity admission: Birth within NHS provider	271344	0.00386937	0.0438432	0.357088	smith > enigma > brainageFactor > jawinski > wen > kaufmann > leonardsen		-0.192666	0.200086	-0.00184885	0.335508	0.725353		-0.402223	0.199883	-0.00386344	0.044167	0.357088		-0.125952	0.199175	-0.00121395	0.527156	0.856919		-0.0437792	0.201014	-0.000418085	0.827599	0.975818		-0.0201127	0.199531	-0.000193601	0.919671	0.985478		-0.402843	0.199891	-0.00386937	0.0438432	0.49463		-0.0501044	0.199534	-0.00048205	0.801735	0.955419		271319/25(271344)	CAT-MUL	LOGISTIC-BINARY	Hospital Inpatient - Administration	Health-related outcomes > Hospital inpatient > Summary Administration
20003#1140855562	Treatment/medication code: benadryl 25mg capsule	271842	0.00386145	0.0440822	0.357088	enigma > brainageFactor > kaufmann > jawinski > smith > wen > leonardsen		-0.304599	0.169666	-0.00344361	0.0725823	0.368623		-0.340361	0.169053	-0.00386145	0.0440822	0.357088		-0.210548	0.169319	-0.00238503	0.213678	0.651992		-0.225692	0.16936	-0.00255579	0.182679	0.708824		0.0390765	0.168986	0.000443568	0.817106	0.968566		-0.191469	0.169329	-0.00216885	0.258138	0.799556		-0.153949	0.169302	-0.00174412	0.363163	0.787726		271807/35(271842)	CAT-MUL	LOGISTIC-BINARY	Medications	UK Biobank Assessment Centre > Verbal interview > Medications
20003#1140882478	Treatment/medication code: zovirax 5% cream	271842	0.00385985	0.0441697	0.357088	enigma > kaufmann > smith > jawinski > brainageFactor > leonardsen > wen		0.154999	0.208233	0.0014279	0.456585	0.80926		0.41949	0.208496	0.00385985	0.0441697	0.357088		-0.161902	0.208779	-0.00148742	0.438034	0.816056		0.359134	0.208301	0.00330671	0.0846948	0.557928		0.120332	0.208355	0.00110791	0.563503	0.901951		0.289773	0.208279	0.00266853	0.164126	0.714077		0.0888448	0.208247	0.000818325	0.669626	0.921152		271819/23(271842)	CAT-MUL	LOGISTIC-BINARY	Medications	UK Biobank Assessment Centre > Verbal interview > Medications
20003#1140882920	Treatment/medication code: fucidin h cream	271842	0.00385924	0.0442036	0.357088	enigma > brainageFactor > kaufmann > jawinski > smith > wen > leonardsen		-0.415074	0.303324	-0.00262498	0.171116	0.561766		-0.606689	0.301499	-0.00385924	0.0442036	0.357088		-0.279	0.302824	-0.00176703	0.356892	0.768469		-0.33383	0.302267	-0.00211808	0.26945	0.774204		0.0459064	0.301619	0.000292025	0.878984	0.979612		-0.20411	0.302435	-0.00129476	0.499633	0.90753		-0.20132	0.302148	-0.00127802	0.505196	0.859757		271831/11(271842)	CAT-MUL	LOGISTIC-BINARY	Medications	UK Biobank Assessment Centre > Verbal interview > Medications
20003#1141187304	Treatment/medication code: codipar caplet	271842	0.00385043	0.0446897	0.357088	enigma > brainageFactor > leonardsen > kaufmann > jawinski > wen > smith		0.211634	0.119341	0.00340143	0.0761533	0.377248		0.23985	0.119479	0.00385043	0.0446897	0.357088		0.115808	0.119514	0.00185853	0.332541	0.750561		0.138457	0.119574	0.00222083	0.246902	0.761401		0.178182	0.11929	0.00286501	0.135235	0.63677		0.0892584	0.119555	0.00143197	0.455303	0.895249		0.0953708	0.119377	0.00153232	0.424333	0.821246		271772/70(271842)	CAT-MUL	LOGISTIC-BINARY	Medications	UK Biobank Assessment Centre > Verbal interview > Medications
20003#1141164760	Treatment/medication code: marevan 0.5mg tablet	271842	0.00350469	0.067655	0.357244	brainageFactor > leonardsen > kaufmann > jawinski > wen > enigma > smith		-0.588074	0.321976	-0.00350469	0.067655	0.357244		-0.221347	0.317733	-0.00133644	0.485929	0.86387		-0.481835	0.319015	-0.00289859	0.130717	0.538712		-0.563203	0.316727	-0.00341135	0.0753009	0.543376		-0.57267	0.319389	-0.00343646	0.0731774	0.519187		-0.163944	0.318582	-0.000987645	0.606594	0.944342		-0.482908	0.322796	-0.00287085	0.13444	0.551145		271832/10(271842)	CAT-MUL	LOGISTIC-BINARY	Medications	UK Biobank Assessment Centre > Verbal interview > Medications
102280	Milk chocolate intake	108672	0.00588564	0.0523501	0.35726	jawinski > brainageFactor > wen > smith > leonardsen > kaufmann > enigma		0.00969605	0.00937828	0.00313128	0.301962	0.699214		0.000451854	0.00934727	0.000145893	0.961641	0.996158		0.0181735	0.00936758	0.00588564	0.0523501	0.35726		-0.00451206	0.00936813	-0.00146082	0.630118	0.941566		0.00523615	0.00937416	0.00169445	0.57645	0.907952		-0.00546552	0.00934954	-0.00177301	0.558901	0.93431		0.00864318	0.00937806	0.00279575	0.356724	0.784863		108672	CAT-SIN	ORDERED-LOGISTIC	Diet by 24-hour recall	Online follow-up > Diet by 24-hour recall > Soup/snacks/pastries yesterday
21029	More frequent bowel movements when abdominal discomfort/pain started	44035	0.0091119	0.0558603	0.357408	jawinski > wen > brainageFactor > kaufmann > smith > leonardsen > enigma		0.0157214	0.00882873	0.00848595	0.0749517	0.373589		-0.00334385	0.00875843	-0.00181944	0.702615	0.944669		0.0167562	0.00876354	0.0091119	0.0558603	0.370933		0.015059	0.00880207	0.00815324	0.0870929	0.561074		0.00531657	0.00878641	0.00288358	0.545116	0.898593		0.0119577	0.0088049	0.00647194	0.174431	0.728404		0.0168417	0.00882391	0.00909573	0.0562969	0.357408		44035	CAT-SIN	ORDERED-LOGISTIC	Digestive health	Online follow-up > Digestive health
6151#2	Fractured bone site(s): Leg	270538	0.00367039	0.0562497	0.357408	wen > smith > brainageFactor > kaufmann > leonardsen > enigma > jawinski		0.0216838	0.0233763	0.0017834	0.353614	0.743227		-0.00613728	0.0233772	-0.000504745	0.79291	0.97008		0.00255725	0.0233789	0.0002103	0.912899	0.97986		0.00725464	0.023381	0.000596543	0.756348	0.966003		0.00630359	0.0233796	0.000518371	0.787452	0.957391		0.0244519	0.0233786	0.00201087	0.2956	0.821207		0.0446187	0.0233717	0.00367039	0.0562497	0.357408		268695/1843(270538)	CAT-MUL	LOGISTIC-BINARY	Medical history and conditions	UK Biobank Assessment Centre > Touchscreen > Health and medical history > Medical conditions
131290	Date I12 first reported (hypertensive renal disease)	271879	0.00384823	0.0447972	0.357517	enigma > brainageFactor > jawinski > wen > smith > kaufmann > leonardsen		0.0473303	0.0276729	0.00328019	0.0871995	0.407287		0.0555336	0.0276763	0.00384823	0.0447972	0.357517		0.0415546	0.0276937	0.00287775	0.133481	0.542659		0.00605825	0.0276747	0.000419836	0.82672	0.975818		-0.000913869	0.0276611	-6.33624e-05	0.973644	0.995808		0.00848089	0.0276716	0.000587792	0.759235	0.969807		0.0206783	0.0276758	0.00143295	0.454964	0.837081		270562/1317(271879)	DATE	LOGISTIC-BINARY	First occurrences	Health-related outcomes > First occurrences > Circulatory system disorders
40011#8802	Histology of cancer tumour: Giant cell sarcoma	271879	0.00371896	0.0524835	0.357803	jawinski > enigma > smith > brainageFactor > leonardsen > wen > kaufmann		0.15063	0.189032	0.00152854	0.425445	0.792035		0.256959	0.19012	0.00259261	0.176426	0.630484		0.367487	0.189511	0.00371896	0.0524835	0.357803		0.0240517	0.189109	0.00024392	0.898795	0.984753		0.115023	0.188762	0.00116893	0.542193	0.89633		-0.242639	0.189532	-0.00245538	0.200446	0.758843		-0.0775317	0.189175	-0.000786163	0.681865	0.928115		271851/28(271879)	CAT-MUL	LOGISTIC-BINARY	Cancer register	Health-related outcomes > Cancer register
3571	Back pain for 3+ months	70459	0.00754921	0.0450807	0.358089	enigma > wen > smith > kaufmann > brainageFactor > leonardsen > jawinski		0.00460402	0.00822467	0.00210893	0.575623	0.873873		0.0163885	0.00817839	0.00754921	0.0450807	0.358089		0.00153329	0.00822628	0.000702206	0.852137	0.967619		-0.00463234	0.00818263	-0.0021328	0.571308	0.922083		0.00193454	0.00817732	0.000891274	0.812985	0.967794		-0.00742004	0.00820207	-0.00340819	0.365642	0.850818		-0.00765375	0.0082092	-0.00351249	0.351155	0.781952		21870/48589(70459)	CAT-SIN	LOGISTIC-BINARY	Medical history and conditions	UK Biobank Assessment Centre > Touchscreen > Health and medical history > Pain
90106	Fraction acceleration <= 15 milli-gravities	48837	0.00906471	0.0451495	0.358089	enigma > leonardsen > jawinski > wen > brainageFactor > kaufmann > smith		0.00102293	0.00446062	0.00103776	0.818612	0.952721		0.00891431	0.0044499	0.00906471	0.0451495	0.358089		-0.00557863	0.00444384	-0.0056807	0.209342	0.649849		0.000957074	0.00445069	0.000973109	0.829733	0.975818		-0.00771831	0.004445	-0.0078573	0.0824914	0.542865		0.000455648	0.00445675	0.000462652	0.918566	0.99005		-0.00285964	0.00447635	-0.00289087	0.522923	0.870709		48837	CONTINUOUS	LINEAR	Physical activity	Additional exposures > Physical activity measurement > Acceleration intensity distribution
20003#1140874646	Treatment/medication code: glipizide	271842	0.00384142	0.045192	0.358089	enigma > brainageFactor > jawinski > wen > leonardsen > kaufmann > smith		0.248724	0.137482	0.0034704	0.0703862	0.363544		0.275657	0.137651	0.00384142	0.045192	0.358089		0.234319	0.137472	0.00326918	0.0882868	0.463175		-0.0687912	0.136821	-0.000964402	0.615089	0.937128		0.185188	0.137308	0.00258711	0.177375	0.694041		-0.0510232	0.137834	-0.000710045	0.71123	0.961659		0.228492	0.137325	0.0031914	0.096123	0.478958		271789/53(271842)	CAT-MUL	LOGISTIC-BINARY	Medications	UK Biobank Assessment Centre > Verbal interview > Medications
24018	Nitrogen dioxide air pollution; 2007	268047	0.0043597	0.0239974	0.358397	kaufmann > leonardsen > smith > brainageFactor > enigma > wen > jawinski		0.00176113	0.00192927	0.00176317	0.361322	0.752225		0.00136491	0.0019295	0.00136633	0.479325	0.861222		0.000302318	0.00192937	0.000302654	0.875487	0.970631		0.00435538	0.00192957	0.0043597	0.0239974	0.358397		0.00319908	0.00192928	0.00320275	0.097283	0.568396		-0.00181824	0.00192942	-0.0018202	0.346	0.838089		0.000419909	0.00192951	0.000420346	0.82772	0.962536		268047	CONTINUOUS	LINEAR	Lifestyle and environment	Additional exposures > Local environment > Residential air pollution
90024	Saturday average acceleration	48837	0.00905521	0.0453751	0.358512	enigma > leonardsen > smith > jawinski > kaufmann > wen > brainageFactor		-0.00141612	0.00441918	-0.00145011	0.748623	0.933949		-0.00882225	0.00440857	-0.00905521	0.0453751	0.358512		0.00317402	0.00440261	0.00326242	0.470938	0.831848		0.00287495	0.00440933	0.00295051	0.514384	0.909921		0.00431742	0.00440381	0.00443642	0.326889	0.794288		0.00362687	0.00441532	0.00371713	0.411395	0.877264		0.00211836	0.00443477	0.00216157	0.632879	0.906626		48837	CONTINUOUS	LINEAR	Physical activity	Additional exposures > Physical activity measurement > Acceleration averages
90104	Fraction acceleration <= 13 milli-gravities	48837	0.00905386	0.0454072	0.358512	enigma > leonardsen > jawinski > wen > kaufmann > brainageFactor > smith		0.00071981	0.00446091	0.000730191	0.871808	0.973313		0.00890424	0.0044502	0.00905386	0.0454072	0.358512		-0.00577391	0.00444413	-0.00587916	0.193863	0.63401		0.00113631	0.00445098	0.00115527	0.798491	0.97461		-0.00802863	0.00444529	-0.00817265	0.0709018	0.511308		0.000410323	0.00445705	0.000416602	0.926648	0.993444		-0.00334074	0.00447663	-0.00337699	0.455502	0.837081		48837	CONTINUOUS	LINEAR	Physical activity	Additional exposures > Physical activity measurement > Acceleration intensity distribution
40011#8170	Histology of cancer tumour: Hepatocellular carcinoma	271879	0.00447116	0.019734	0.358919	smith > brainageFactor > kaufmann > jawinski > leonardsen > enigma > wen		0.106879	0.0645072	0.00317767	0.097539	0.430893		0.0458196	0.0645644	0.00136107	0.4779	0.860029		0.0671132	0.0646005	0.00199246	0.298848	0.72445		0.0813097	0.0645166	0.00241705	0.207561	0.727944		0.0621589	0.0643952	0.00185129	0.334395	0.79666		0.150669	0.0646272	0.00447116	0.019734	0.358919		0.0381829	0.0645032	0.00113529	0.553877	0.884728		271638/241(271879)	CAT-MUL	LOGISTIC-BINARY	Cancer register	Health-related outcomes > Cancer register
22167	Recent medication for asthma	7207	0.0274491	0.0197627	0.358919	smith > enigma > wen > kaufmann > leonardsen > brainageFactor > jawinski		0.0148759	0.0250233	0.00700437	0.552137	0.866853		0.0271945	0.0248216	0.0129079	0.27319	0.720203		-0.0101378	0.0249084	-0.00479552	0.683964	0.921271		0.0202346	0.0246611	0.00966724	0.411865	0.87399		0.0175445	0.024763	0.00834765	0.478578	0.867047		0.0574377	0.024646	0.0274491	0.0197627	0.358919		0.0227917	0.0249034	0.0107829	0.360019	0.78713		2623/4584(7207)	CAT-SIN	LOGISTIC-BINARY	Work environment	Online follow-up > Work environment > Medical information
41251#5006	Sources of admission to hospital (recoded): Transfer to other NHS provider: GP	270260	0.00447437	0.020014	0.358919	smith > kaufmann > wen > jawinski > brainageFactor > enigma > leonardsen		0.288668	0.288297	0.00192779	0.316251	0.710523		-0.264152	0.288788	-0.00176022	0.360152	0.786945		0.349977	0.28984	0.00232409	0.226966	0.662379		0.517875	0.288148	0.00345894	0.072147	0.530408		0.0686622	0.288624	0.000457863	0.811861	0.967794		0.671088	0.288531	0.00447437	0.020014	0.358919		0.490472	0.287913	0.00327882	0.0882789	0.455765		270248/12(270260)	CAT-MUL	LOGISTIC-BINARY	Hospital Inpatient - Administration	Health-related outcomes > Hospital inpatient > Summary Administration
22601#81422572	Job coding: road construction worker, asphalter, layer, ganger (road), road worker foreman	55419	0.00988014	0.0200196	0.358919	smith > enigma > kaufmann > jawinski > wen > leonardsen > brainageFactor		-0.073724	0.206087	-0.00151955	0.720557	0.92653		0.374391	0.203593	0.00781388	0.0658406	0.421684		-0.21747	0.205575	-0.00449302	0.29019	0.718299		-0.232762	0.205165	-0.00482041	0.256469	0.766407		0.147154	0.206988	0.0030213	0.476935	0.865774		-0.479007	0.205988	-0.00988014	0.0200196	0.358919		0.183484	0.205908	0.00378614	0.372772	0.794474		55395/24(55419)	CAT-MUL	LOGISTIC-BINARY	Work environment	Online follow-up > Work environment > Employment history
22601#11413229	Job coding: quality assurance manager, quality control manager	55419	0.00987994	0.0200222	0.358919	smith > jawinski > brainageFactor > enigma > leonardsen > kaufmann > wen		-0.150094	0.137828	-0.00462617	0.276132	0.67688		-0.135889	0.137438	-0.00420006	0.322792	0.758575		-0.153571	0.137866	-0.00473179	0.265316	0.698714		-0.0279006	0.137649	-0.000861108	0.83936	0.977072		-0.132182	0.137978	-0.00406996	0.338007	0.799517		-0.319938	0.137564	-0.00987994	0.0200222	0.358919		-0.0196323	0.137707	-0.000605631	0.886629	0.972514		55366/53(55419)	CAT-MUL	LOGISTIC-BINARY	Work environment	Online follow-up > Work environment > Employment history
22601#35132648	Job coding: ship's engineer, ship's purser	55419	0.00987933	0.0200299	0.358919	smith > enigma > leonardsen > wen > jawinski > brainageFactor > kaufmann		0.0104559	0.102626	0.000432827	0.918843	0.983812		-0.153725	0.103169	-0.00633014	0.136173	0.575166		-0.0171919	0.10261	-0.000711746	0.866937	0.970631		0.00547029	0.103327	0.000224936	0.95777	0.996492		0.114635	0.103348	0.00471256	0.267263	0.762729		0.241334	0.103778	0.00987933	0.0200299	0.358919		0.0452848	0.102449	0.00187779	0.658455	0.917173		55324/95(55419)	CAT-MUL	LOGISTIC-BINARY	Work environment	Online follow-up > Work environment > Employment history
20001#1010	Cancer code, self-reported: lip cancer	271842	0.0043261	0.0240972	0.35908	kaufmann > smith > enigma > jawinski > wen > leonardsen > brainageFactor		0.00289601	0.317182	1.75201e-05	0.992712	0.997971		-0.143565	0.317701	-0.000866524	0.65142	0.933872		0.111563	0.31749	0.000673955	0.725297	0.933123		-0.715798	0.317478	-0.0043261	0.0240972	0.35908		-0.0674529	0.317837	-0.000407235	0.831853	0.971285		-0.370576	0.317912	-0.00223779	0.243313	0.785088		-0.0978492	0.317454	-0.000590879	0.758026	0.947855		271832/10(271842)	CAT-MUL	LOGISTIC-BINARY	Medical history and conditions	UK Biobank Assessment Centre > Verbal interview > Medical conditions
41229#5LA	PCT responsible for patient data: KENSINGTON AND CHELSEA PCT	271879	0.00411207	0.0320228	0.35954	leonardsen > kaufmann > brainageFactor > smith > jawinski > wen > enigma		-0.103523	0.0755395	-0.00262839	0.170532	0.561236		-0.0393196	0.0753951	-0.00100021	0.601999	0.917489		-0.0716921	0.0754707	-0.00182186	0.342137	0.757771		-0.135994	0.0755593	-0.00345188	0.0718793	0.529611		-0.162113	0.0756113	-0.00411207	0.0320228	0.35954		-0.0966941	0.0754395	-0.00245828	0.199915	0.758264		-0.0612546	0.0754858	-0.00155631	0.417084	0.818403		271703/176(271879)	CAT-MUL	LOGISTIC-BINARY	Hospital Inpatient - Administration	Health-related outcomes > Hospital inpatient > Summary Administration
130670	Date D75 first reported (other diseases of blood and blood-forming organs)	271879	0.00402391	0.0358911	0.360309	leonardsen > brainageFactor > jawinski > wen > enigma > smith > kaufmann		0.0432123	0.0237237	0.00349332	0.068532	0.360309		0.0189705	0.0237237	0.0015336	0.423915	0.828199		0.035658	0.0237351	0.00288124	0.13301	0.542071		-0.00515785	0.0237371	-0.000416731	0.827981	0.975818		0.0497633	0.0237178	0.00402391	0.0358911	0.377595		-0.00873615	0.0237294	-0.000706072	0.712755	0.961659		0.0317921	0.0237237	0.00257011	0.180211	0.630454		270089/1790(271879)	DATE	LOGISTIC-BINARY	First occurrences	Health-related outcomes > First occurrences > Blood, blood-forming organs and certain immune disorders
131028	Date G23 first reported (other degenerative diseases of basal ganglia)	271879	0.00349228	0.0686149	0.360309	brainageFactor > kaufmann > jawinski > wen > smith > enigma > leonardsen		0.108798	0.0597497	0.00349228	0.0686149	0.360309		0.0151948	0.0597405	0.000487806	0.799224	0.971166		0.0652008	0.0597766	0.00209189	0.275381	0.704835		0.0860343	0.0596869	0.00276444	0.149461	0.671616		0.00209262	0.059769	6.71492e-05	0.97207	0.995808		0.0179728	0.0596925	0.000577451	0.763343	0.971136		0.0608534	0.0597476	0.00195337	0.308428	0.749862		271598/281(271879)	DATE	LOGISTIC-BINARY	First occurrences	Health-related outcomes > First occurrences > Nervous system disorders
2227	Other eye problems	271197	0.00365711	0.0568446	0.36054	wen > smith > jawinski > brainageFactor > leonardsen > kaufmann > enigma		0.00673483	0.00546555	0.00236623	0.217856	0.611875		0.000880405	0.00546353	0.000309438	0.87198	0.984395		0.00814283	0.00546562	0.00286087	0.136265	0.547946		-0.00192204	0.00546559	-0.000675287	0.725089	0.961961		0.00581938	0.00546568	0.00204454	0.287	0.776086		0.00866619	0.005464	0.00304565	0.112723	0.655428		0.0104115	0.00546682	0.00365711	0.0568446	0.36054		231725/39472(271197)	CAT-SIN	LOGISTIC-BINARY	Medical history and conditions	UK Biobank Assessment Centre > Touchscreen > Health and medical history > Eyesight
22601#24433109	Job coding: probation officer, community service officer	55419	0.00942464	0.0265047	0.360986	smith > brainageFactor > wen > kaufmann > jawinski > enigma > leonardsen		0.186449	0.102509	0.00772691	0.0689066	0.360986		0.0644356	0.102749	0.00266406	0.530565	0.883559		0.0660597	0.102461	0.00273899	0.519068	0.854201		0.0708127	0.102691	0.00292951	0.490425	0.899862		-0.00912253	0.102829	-0.000376892	0.929302	0.987996		0.228158	0.102847	0.00942464	0.0265047	0.39563		0.175146	0.102703	0.0072447	0.0881002	0.455765		55324/95(55419)	CAT-MUL	LOGISTIC-BINARY	Work environment	Online follow-up > Work environment > Employment history
41248#2000	Destinations on discharge from hospital (recoded): Temporary place of residence	258599	0.00392567	0.0458996	0.360994	enigma > jawinski > leonardsen > brainageFactor > kaufmann > smith > wen		0.0191652	0.0147794	0.00255003	0.194715	0.594638		0.0295049	0.0147798	0.00392567	0.0458996	0.360994		0.0239334	0.0147794	0.00318447	0.105364	0.502045		-0.00946417	0.014778	-0.00125939	0.521894	0.911776		0.0234132	0.0147738	0.00311643	0.113015	0.58891		-0.00768036	0.0147754	-0.00102219	0.603196	0.944207		-0.00101256	0.0147827	-0.000134697	0.94539	0.987993		253920/4679(258599)	CAT-MUL	LOGISTIC-BINARY	Hospital Inpatient - Administration	Health-related outcomes > Hospital inpatient > Summary Administration
22601#82112603	Job coding: heavy goods vehicle (hgv) driver, lorry or truck driver, tanker driver, haulage driver	55419	0.0084784	0.0459388	0.360994	enigma > wen > brainageFactor > kaufmann > smith > jawinski > leonardsen		0.0797548	0.0512974	0.00660463	0.119989	0.477658		0.102354	0.0512824	0.0084784	0.0459388	0.360994		0.0228987	0.0513417	0.00189466	0.655583	0.90577		0.0671553	0.0513386	0.00555691	0.190818	0.717294		0.00462248	0.0514893	0.000381383	0.928461	0.987794		0.046693	0.0515396	0.0038486	0.364937	0.849871		0.0930503	0.0512859	0.00770738	0.069611	0.401039		55031/388(55419)	CAT-MUL	LOGISTIC-BINARY	Work environment	Online follow-up > Work environment > Employment history
20001#1067	Cancer code, self-reported: adrenal cancer	271842	0.00404962	0.0347363	0.361148	leonardsen > jawinski > brainageFactor > enigma > smith > wen > kaufmann		-0.442375	0.24334	-0.00348709	0.0690461	0.361148		-0.368992	0.242623	-0.00291711	0.128275	0.561868		-0.451204	0.24318	-0.00355884	0.0635205	0.398799		-0.00338206	0.242705	-2.67253e-05	0.988883	0.998717		-0.516945	0.244861	-0.00404962	0.0347363	0.372354		-0.262412	0.242074	-0.00207931	0.278313	0.807074		-0.206742	0.242699	-0.00163373	0.394326	0.806984		271825/17(271842)	CAT-MUL	LOGISTIC-BINARY	Medical history and conditions	UK Biobank Assessment Centre > Verbal interview > Medical conditions
22601#81492537	Job coding: demolisher	55419	0.00772339	0.0690331	0.361148	brainageFactor > enigma > jawinski > wen > smith > leonardsen > kaufmann		-0.507779	0.279416	-0.00772339	0.0690331	0.361148		-0.399004	0.274416	-0.00617996	0.145714	0.588735		-0.395849	0.278803	-0.00603361	0.155495	0.57909		-0.0334726	0.277852	-0.000512174	0.904032	0.985078		-0.172835	0.278069	-0.00264276	0.533857	0.893877		-0.266172	0.278952	-0.00405333	0.339985	0.836832		-0.310262	0.27685	-0.00476321	0.262156	0.712175		55406/13(55419)	CAT-MUL	LOGISTIC-BINARY	Work environment	Online follow-up > Work environment > Employment history
20003#1140876146	Treatment/medication code: rhinocort 50micrograms nasal spray	271842	0.00382594	0.0460655	0.361563	enigma > smith > brainageFactor > jawinski > kaufmann > leonardsen > wen		0.126443	0.0924036	0.00262482	0.171142	0.561766		0.184463	0.0924834	0.00382594	0.0460655	0.361563		0.07749	0.0924424	0.00160788	0.401849	0.794085		-0.0544468	0.0925441	-0.00112849	0.556279	0.918591		0.0130629	0.0924931	0.00027091	0.887674	0.979644		0.129334	0.092439	0.00268372	0.161737	0.71342		0.00613081	0.0925044	0.000127127	0.947153	0.988043		271725/117(271842)	CAT-MUL	LOGISTIC-BINARY	Medications	UK Biobank Assessment Centre > Verbal interview > Medications
131344	Date I45 first reported (other conduction disorders)	271879	0.00348402	0.0692718	0.362043	brainageFactor > leonardsen > wen > jawinski > enigma > smith > kaufmann		0.0252775	0.0139147	0.00348402	0.0692718	0.362043		0.0163133	0.0139132	0.00224872	0.240986	0.699023		0.01659	0.013918	0.00228607	0.23326	0.668022		0.00976385	0.0139041	0.00134679	0.482529	0.897944		0.0221352	0.013893	0.00305567	0.111095	0.586714		0.0104434	0.0139128	0.00143962	0.452865	0.894336		0.0202298	0.0139129	0.00278864	0.145931	0.572951		266532/5347(271879)	DATE	LOGISTIC-BINARY	First occurrences	Health-related outcomes > First occurrences > Circulatory system disorders
20003#1140869190	Treatment/medication code: trinordiol tablet	271842	0.00364843	0.0571399	0.362068	wen > brainageFactor > leonardsen > jawinski > kaufmann > enigma > smith		-0.424153	0.268005	-0.00303625	0.113409	0.466064		-0.1863	0.268299	-0.00133212	0.487341	0.864274		-0.300155	0.269458	-0.00213704	0.265185	0.698646		-0.219499	0.268499	-0.0015683	0.413537	0.87399		0.389552	0.265341	0.00282018	0.141453	0.651241		-0.0746471	0.269335	-0.000531742	0.781595	0.974502		-0.508511	0.267331	-0.00364843	0.0571399	0.362068		271828/14(271842)	CAT-MUL	LOGISTIC-BINARY	Medications	UK Biobank Assessment Centre > Verbal interview > Medications
90103	Fraction acceleration <= 12 milli-gravities	48837	0.0090183	0.0462612	0.362297	enigma > leonardsen > jawinski > wen > kaufmann > smith > brainageFactor		0.00035424	0.0044611	0.000359334	0.936708	0.989613		0.00886964	0.00445039	0.0090183	0.0462612	0.362297		-0.00615556	0.00444431	-0.00626749	0.166035	0.597852		0.00140014	0.00445117	0.00142345	0.753094	0.965482		-0.00848233	0.00444546	-0.0086341	0.0563797	0.457758		0.000533111	0.00445724	0.000541247	0.904794	0.988848		-0.00380168	0.00447682	-0.00384277	0.395767	0.808019		48837	CONTINUOUS	LINEAR	Physical activity	Additional exposures > Physical activity measurement > Acceleration intensity distribution
20003#1140884482	Treatment/medication code: methadone	271842	0.00382144	0.0463219	0.362297	enigma > jawinski > leonardsen > brainageFactor > kaufmann > wen > smith		-0.183667	0.20934	-0.00168324	0.380154	0.761684		-0.415394	0.208491	-0.00382144	0.0463219	0.362297		-0.208168	0.209482	-0.00190659	0.320192	0.740121		-0.0742772	0.208422	-0.000683441	0.72159	0.961961		-0.207775	0.209695	-0.00190066	0.321698	0.791444		0.0523983	0.208888	0.000481021	0.801972	0.977907		0.0681093	0.207754	0.000628837	0.743014	0.944507		271819/23(271842)	CAT-MUL	LOGISTIC-BINARY	Medications	UK Biobank Assessment Centre > Verbal interview > Medications
40006#D481	Type of cancer: ICD10: D48.1 Connective and other soft tissue	271879	0.00381871	0.0464632	0.362297	enigma > leonardsen > kaufmann > wen > brainageFactor > smith > jawinski		0.057047	0.111201	0.000983902	0.607934	0.883686		0.221401	0.111193	0.00381871	0.0464632	0.362297		-0.014328	0.111234	-0.000247036	0.897509	0.977228		-0.0712313	0.111157	-0.00122899	0.52164	0.911776		0.0949673	0.111036	0.00164039	0.392369	0.82916		0.0356887	0.11122	0.000615414	0.748295	0.967238		-0.0678639	0.111341	-0.00116897	0.542179	0.879603		271798/81(271879)	CAT-MUL	LOGISTIC-BINARY	Cancer register	Health-related outcomes > Cancer register
20003#1140872150	Treatment/medication code: clonazepam	271842	0.00381883	0.0464712	0.362297	enigma > jawinski > leonardsen > kaufmann > wen > brainageFactor > smith		0.0262336	0.0695454	0.000723502	0.706009	0.921819		0.138469	0.0695453	0.00381883	0.0464712	0.362297		-0.105085	0.0696192	-0.00289502	0.131192	0.539476		-0.0529698	0.0695874	-0.00145996	0.446538	0.888223		0.0559008	0.0695095	0.00154251	0.42126	0.846963		-0.0229434	0.069525	-0.00063294	0.741397	0.966705		0.0510519	0.0695412	0.00140805	0.462868	0.843519		271635/207(271842)	CAT-MUL	LOGISTIC-BINARY	Medications	UK Biobank Assessment Centre > Verbal interview > Medications
131918	Date M48 first reported (other spondylopathies)	271879	0.00381763	0.0465254	0.362297	enigma > smith > brainageFactor > jawinski > wen > leonardsen > kaufmann		0.00711962	0.0100251	0.00136203	0.477587	0.822686		0.0199475	0.0100211	0.00381763	0.0465254	0.362297		-0.00681627	0.0100305	-0.0013033	0.496778	0.845438		0.00210972	0.010025	0.000403608	0.833318	0.976243		-0.0056127	0.0100274	-0.00107351	0.575653	0.907639		0.0134323	0.0100173	0.0025717	0.179942	0.735496		-0.00606048	0.0100266	-0.00115924	0.545546	0.880798		261441/10438(271879)	DATE	LOGISTIC-BINARY	First occurrences	Health-related outcomes > First occurrences > Musculoskeletal system and connective tissue disorders
131266	Date H94 first reported (other disorders of ear in diseases classified elsewhere)	271879	0.00364574	0.0573063	0.362776	wen > enigma > jawinski > brainageFactor > leonardsen > kaufmann > smith		0.296821	0.316868	0.00179667	0.348852	0.738557		-0.442229	0.315216	-0.00269012	0.160711	0.607048		0.423186	0.31689	0.00256077	0.181799	0.620847		0.0643254	0.317463	0.000388514	0.839465	0.977072		0.267467	0.316074	0.00162375	0.397189	0.833357		-0.019073	0.316171	-0.000115717	0.951887	0.99529		0.600964	0.316083	0.00364574	0.0573063	0.362776		271869/10(271879)	DATE	LOGISTIC-BINARY	First occurrences	Health-related outcomes > First occurrences > Ear and mastoid process disorders
41245#1830	Main speciality of consultant (recoded): Surgical dentistry	270597	0.00365202	0.057466	0.363112	wen > jawinski > brainageFactor > kaufmann > enigma > leonardsen > smith		-0.176739	0.223893	-0.00151774	0.429815	0.795492		-0.114497	0.223625	-0.000984333	0.608624	0.919724		-0.323553	0.223974	-0.00277709	0.148566	0.569833		-0.167512	0.223551	-0.00144057	0.453636	0.888747		0.100153	0.223437	0.000861876	0.65391	0.923698		-0.0747871	0.223799	-0.000642459	0.738229	0.966019		-0.425516	0.224004	-0.00365202	0.057466	0.363112		270577/20(270597)	CAT-MUL	LOGISTIC-BINARY	Hospital Inpatient - Administration	Health-related outcomes > Hospital inpatient > Summary Administration
22038	MET minutes per week for moderate activity	209494	0.00466704	0.0326679	0.363174	leonardsen > kaufmann > jawinski > smith > wen > brainageFactor > enigma		0.00279965	0.00217464	0.00281275	0.197951	0.596487		-0.000457581	0.00217351	-0.000459964	0.833256	0.977299		0.00317421	0.00217113	0.00319421	0.143739	0.56126		0.00427376	0.00217231	0.00429834	0.0491392	0.463653		0.00465117	0.00217737	0.00466704	0.0326679	0.363174		0.00296496	0.00217503	0.0029783	0.172826	0.725576		0.00280655	0.00217553	0.00281854	0.197031	0.654096		209494	CONTINUOUS	LINEAR	Lifestyle and environment	UK Biobank Assessment Centre > Touchscreen > Lifestyle and environment > Physical activity > MET Scores
20003#1140862938	Treatment/medication code: acetylcysteine	271842	0.00409532	0.0327409	0.363174	leonardsen > enigma > wen > kaufmann > smith > jawinski > brainageFactor		0.0055597	0.223763	4.76576e-05	0.980176	0.995805		-0.21869	0.22398	-0.0018727	0.32887	0.764717		-0.0132183	0.223812	-0.000113267	0.952908	0.992023		0.0570844	0.223551	0.000489731	0.798463	0.97461		0.475655	0.222814	0.00409532	0.0327409	0.363174		0.0253836	0.223766	0.000217557	0.909689	0.989415		0.099653	0.22346	0.000855321	0.655633	0.916418		271822/20(271842)	CAT-MUL	LOGISTIC-BINARY	Medications	UK Biobank Assessment Centre > Verbal interview > Medications
20003#1141168650	Treatment/medication code: solpadeine capsule	271842	0.00409117	0.032918	0.363174	leonardsen > kaufmann > brainageFactor > wen > enigma > jawinski > smith		-0.0989544	0.11723	-0.00161906	0.398585	0.771636		-0.0432598	0.117047	-0.000708894	0.711677	0.949093		0.0311994	0.117107	0.000510995	0.789913	0.951001		-0.100218	0.117313	-0.00163857	0.392925	0.862502		-0.250468	0.117427	-0.00409117	0.032918	0.363174		0.0297875	0.117049	0.000488116	0.799113	0.977907		-0.0821792	0.117126	-0.00134574	0.482898	0.848711		271769/73(271842)	CAT-MUL	LOGISTIC-BINARY	Medications	UK Biobank Assessment Centre > Verbal interview > Medications
3982	Number of adopted sisters	3251	0.037395	0.0329242	0.363174	leonardsen > kaufmann > smith > brainageFactor > wen > enigma > jawinski		0.0100489	0.0365496	0.00482353	0.783359	0.942024		0.00235937	0.0370483	0.00111754	0.949209	0.995381		-0.000995921	0.0361927	-0.000482713	0.978049	0.995		0.0429064	0.0364975	0.0206238	0.239673	0.755322		-0.0763389	0.0358302	-0.037395	0.0329242	0.363174		-0.01249	0.036893	-0.00593922	0.734955	0.96592		-0.00757866	0.0362068	-0.00367244	0.83419	0.964866		3251	INTEGER	ORDERED-LOGISTIC	Family history and early life factors	UK Biobank Assessment Centre > Touchscreen > Family history
20003#1140871638	Treatment/medication code: napratec tablet combination pack	271842	0.00381467	0.0467105	0.363195	enigma > smith > kaufmann > leonardsen > brainageFactor > wen > jawinski		-0.214122	0.316227	-0.00129824	0.498482	0.834182		-0.626668	0.314941	-0.00381467	0.0467105	0.363195		-0.0446664	0.317022	-0.000270205	0.887965	0.97367		0.396538	0.316369	0.00240307	0.210233	0.731282		-0.217228	0.317192	-0.00131373	0.493373	0.877909		-0.406459	0.316007	-0.002468	0.198173	0.758264		-0.187549	0.316127	-0.00113777	0.553037	0.884516		271832/10(271842)	CAT-MUL	LOGISTIC-BINARY	Medications	UK Biobank Assessment Centre > Verbal interview > Medications
41246#1800	Treatment speciality of consultant (recoded): Nephrology	260405	0.00389602	0.0467962	0.363436	enigma > brainageFactor > wen > smith > kaufmann > leonardsen > jawinski		0.0270486	0.0176751	0.00299894	0.125928	0.488744		0.0351358	0.0176731	0.00389602	0.0467962	0.363436		0.00158635	0.0176877	0.000175757	0.928535	0.985125		0.0232832	0.017672	0.00258191	0.187655	0.713477		0.00226279	0.0176717	0.000250931	0.89811	0.98058		0.0237784	0.0176788	0.00263581	0.178608	0.733558		0.0248924	0.0176783	0.00275938	0.159098	0.598757		257153/3252(260405)	CAT-MUL	LOGISTIC-BINARY	Hospital Inpatient - Administration	Health-related outcomes > Hospital inpatient > Summary Administration
20003#1141189068	Treatment/medication code: solpadeine headache soluble tablet	271842	0.00430729	0.0247188	0.363454	kaufmann > enigma > brainageFactor > smith > wen > jawinski > leonardsen		0.343892	0.19944	0.00330738	0.0846318	0.400552		0.384225	0.200178	0.00368167	0.0549118	0.38753		0.148474	0.199379	0.0014282	0.456489	0.826203		0.448509	0.199718	0.00430729	0.0247188	0.363454		0.0874912	0.199784	0.000840082	0.661383	0.927386		0.282437	0.199827	0.00271049	0.157595	0.706467		0.249592	0.199582	0.00239868	0.211069	0.668294		271817/25(271842)	CAT-MUL	LOGISTIC-BINARY	Medications	UK Biobank Assessment Centre > Verbal interview > Medications
40013#2381	Type of cancer: ICD9: 2381 Neoplasm of uncertain behaviour of connective and other soft tissue	271879	0.00370259	0.0535314	0.363456	jawinski > leonardsen > brainageFactor > kaufmann > enigma > wen > smith		-0.489227	0.28964	-0.00323996	0.0911462	0.416167		-0.433447	0.288659	-0.00287996	0.133182	0.56911		-0.560085	0.290134	-0.00370259	0.0535314	0.363456		-0.457122	0.288051	-0.00304089	0.112833	0.615674		-0.50787	0.292058	-0.00333701	0.0818608	0.541143		-0.211082	0.28842	-0.00140337	0.464325	0.897335		-0.221457	0.288507	-0.00147202	0.442761	0.829616		271867/12(271879)	CAT-MUL	LOGISTIC-BINARY	Cancer register	Health-related outcomes > Cancer register
20003#1140876006	Treatment/medication code: polyvinyl alcohol 1% eye drops	271842	0.00408564	0.033155	0.363544	smith > kaufmann > wen > jawinski > brainageFactor > leonardsen > enigma		0.261273	0.144192	0.00347555	0.0699701	0.363544		0.114723	0.144343	0.00152443	0.426722	0.829488		0.264253	0.144449	0.00350879	0.0673344	0.410635		0.286819	0.144023	0.00381942	0.0464374	0.451203		0.147979	0.144341	0.00196648	0.305225	0.783292		0.307731	0.144458	0.00408564	0.033155	0.441712		0.271058	0.144253	0.00360431	0.0602122	0.37183		271794/48(271842)	CAT-MUL	LOGISTIC-BINARY	Medications	UK Biobank Assessment Centre > Verbal interview > Medications
20003#1140867920	Treatment/medication code: moclobemide	271842	0.00378022	0.0487288	0.363544	enigma > brainageFactor > leonardsen > wen > kaufmann > jawinski > smith		0.484154	0.267659	0.00347066	0.0703647	0.363544		0.525226	0.266563	0.00378022	0.0487288	0.368124		0.207763	0.268051	0.00148699	0.438168	0.816056		0.382698	0.26709	0.00274758	0.151987	0.672997		0.430066	0.267686	0.00308292	0.107968	0.579434		0.154231	0.267041	0.00110784	0.563527	0.934946		0.39756	0.267042	0.00285603	0.136463	0.552251		271828/14(271842)	CAT-MUL	LOGISTIC-BINARY	Medications	UK Biobank Assessment Centre > Verbal interview > Medications
20003#1140909878	Treatment/medication code: vitamin d2	271842	0.00367818	0.0551421	0.363544	enigma > brainageFactor > smith > kaufmann > jawinski > leonardsen > wen		0.425508	0.23491	0.00347434	0.0700676	0.363544		0.451575	0.235515	0.00367818	0.0551421	0.388331		0.293402	0.234906	0.0023955	0.211673	0.650181		0.30101	0.234867	0.00245779	0.200035	0.722594		-0.262235	0.236833	-0.00212389	0.268138	0.762818		0.382486	0.235137	0.00311974	0.103824	0.646275		0.165949	0.235202	0.00135341	0.48041	0.847025		271824/18(271842)	CAT-MUL	LOGISTIC-BINARY	Medications	UK Biobank Assessment Centre > Verbal interview > Medications
20003#1141167020	Treatment/medication code: viramune 200mg tablet	271842	0.00347435	0.0700669	0.363544	brainageFactor > smith > jawinski > kaufmann > wen > enigma > leonardsen		-0.457501	0.252521	-0.00347435	0.0700669	0.363544		0.103779	0.251022	0.000792869	0.679322	0.939828		-0.383328	0.251322	-0.00292523	0.127216	0.536056		-0.363032	0.249088	-0.00279463	0.145095	0.666442		-0.0443035	0.250538	-0.00033924	0.859608	0.975975		-0.40219	0.252056	-0.00306137	0.110455	0.655428		-0.343107	0.252791	-0.00260344	0.174657	0.622121		271826/16(271842)	CAT-MUL	LOGISTIC-BINARY	Medications	UK Biobank Assessment Centre > Verbal interview > Medications
20003#1140876350	Treatment/medication code: cod liver oil+zinc oxide 11.4/38% ointment	271842	0.00346829	0.0705572	0.363544	brainageFactor > kaufmann > smith > enigma > jawinski > wen > leonardsen		-0.576032	0.318539	-0.00346829	0.0705572	0.363544		-0.386842	0.317799	-0.00233495	0.22345	0.685185		-0.304395	0.316688	-0.00184331	0.336517	0.753781		-0.568591	0.317799	-0.00343021	0.0737017	0.537085		-0.000260388	0.317111	-1.57559e-06	0.999345	0.999645		-0.532874	0.316343	-0.00323224	0.0919418	0.634458		-0.244016	0.316913	-0.00147671	0.441342	0.829063		271832/10(271842)	CAT-MUL	LOGISTIC-BINARY	Medications	UK Biobank Assessment Centre > Verbal interview > Medications
20003#1141178816	Treatment/medication code: aranesp 10micrograms/0.4ml prefilled syringe	271842	0.00346781	0.0705963	0.363544	brainageFactor > smith > leonardsen > kaufmann > wen > enigma > jawinski		-0.290578	0.160717	-0.00346781	0.0705963	0.363544		-0.16749	0.160238	-0.0020048	0.295898	0.738422		-0.159102	0.160508	-0.0019012	0.321561	0.740121		-0.23884	0.160219	-0.00285904	0.13605	0.656161		-0.257553	0.160765	-0.0030729	0.109119	0.58229		-0.276178	0.160522	-0.00330012	0.0853167	0.617849		-0.17218	0.160514	-0.00205737	0.283415	0.728203		271803/39(271842)	CAT-MUL	LOGISTIC-BINARY	Medications	UK Biobank Assessment Centre > Verbal interview > Medications
6140#3	Heating type(s) in home: Oil (kerosene) central heating	95873	0.00583891	0.0706168	0.363544	brainageFactor > enigma > leonardsen > jawinski > wen > kaufmann > smith		-0.037749	0.0208804	-0.00583891	0.0706168	0.363544		-0.0321189	0.0208787	-0.00496849	0.123947	0.555064		-0.0279868	0.020869	-0.00433131	0.179883	0.618561		-0.0188925	0.0208801	-0.00292231	0.36555	0.845612		-0.0303514	0.0208756	-0.00469579	0.145953	0.653497		-0.000333323	0.0208861	-5.15441e-05	0.987267	0.999233		-0.0217563	0.0208804	-0.00336525	0.297417	0.740978		93518/2355(95873)	CAT-MUL	LOGISTIC-BINARY	Sociodemographics	UK Biobank Assessment Centre > Touchscreen > Sociodemographics > Household
21031	Stools looser when abdominal discomfort/pain started	44065	0.00919387	0.0536088	0.36361	jawinski > kaufmann > brainageFactor > wen > leonardsen > enigma > smith		0.0127108	0.00870375	0.00695702	0.144181	0.521217		-0.00369978	0.00863476	-0.00204123	0.668303	0.935208		0.016713	0.00865991	0.00919387	0.0536088	0.36361		0.0145363	0.00868393	0.00797449	0.094132	0.572175		0.0040502	0.00864977	0.00223061	0.639618	0.918231		0.00227534	0.00868099	0.00124857	0.793253	0.977479		0.0109815	0.00869311	0.0060179	0.206499	0.664863		44065	CAT-SIN	ORDERED-LOGISTIC	Digestive health	Online follow-up > Digestive health
22039	MET minutes per week for vigorous activity	209494	0.00506317	0.0204788	0.363625	smith > leonardsen > enigma > kaufmann > brainageFactor > wen > jawinski		-0.00158946	0.00404646	-0.000858224	0.694458	0.917992		-0.00552896	0.00404406	-0.0029871	0.17156	0.621566		-0.000679315	0.0040411	-0.000367274	0.866503	0.970631		0.00444187	0.00404099	0.00240161	0.27167	0.776494		0.00779694	0.00405181	0.00420433	0.0543104	0.452518		0.00938175	0.00404841	0.00506317	0.0204788	0.363625		-0.000859673	0.00404702	-0.000464081	0.831786	0.964178		209494	CONTINUOUS	ORDERED-LOGISTIC	Lifestyle and environment	UK Biobank Assessment Centre > Touchscreen > Lifestyle and environment > Physical activity > MET Scores
40006#C714	Type of cancer: ICD10: C71.4 Occipital lobe	271879	0.00444191	0.0205521	0.363625	smith > brainageFactor > wen > leonardsen > enigma > jawinski > kaufmann		0.333086	0.185712	0.00344055	0.0728172	0.369382		0.165364	0.185831	0.00170686	0.373471	0.794615		0.131245	0.185697	0.00135561	0.479665	0.837712		0.0863335	0.185665	0.00089182	0.641923	0.942763		0.315676	0.18502	0.00327269	0.0879242	0.550347		0.430407	0.185838	0.00444191	0.0205521	0.363625		0.323539	0.18515	0.00335202	0.0804965	0.435424		271850/29(271879)	CAT-MUL	LOGISTIC-BINARY	Cancer register	Health-related outcomes > Cancer register
22617#3513	Job code - historical: Ship and hovercraft officers	55419	0.00983088	0.0206469	0.363625	smith > leonardsen > kaufmann > brainageFactor > wen > enigma > jawinski		0.0678421	0.0705149	0.00408717	0.335969	0.72542		-0.0547454	0.0709208	-0.00327932	0.440125	0.837534		0.0121278	0.0706588	0.000729142	0.863716	0.970631		0.0817767	0.0708762	0.00490179	0.248527	0.762211		0.0851041	0.0710915	0.00508575	0.231212	0.741163		0.164984	0.071292	0.00983088	0.0206469	0.363625		0.0669962	0.0704403	0.00404047	0.341519	0.775565		55217/202(55419)	CAT-MUL	LOGISTIC-BINARY	Work environment	Online follow-up > Work environment > Employment history
20096#2	Size of red wine glass drunk: medium (175ml)	108672	0.00646547	0.0330566	0.363742	leonardsen > wen > jawinski > kaufmann > brainageFactor > smith > enigma		-0.00745988	0.00833556	-0.00271485	0.370811	0.755991		-0.00342767	0.00833438	-0.0012476	0.680873	0.940001		-0.0101998	0.00833558	-0.00371197	0.221079	0.656457		0.00878733	0.00833161	0.00319945	0.291559	0.788139		-0.0177631	0.00833409	-0.00646547	0.0330566	0.363742		0.00655232	0.00833618	0.00238439	0.431857	0.888137		-0.0109546	0.00833863	-0.00398518	0.188937	0.642387		91410/17262(108672)	CAT-MUL	LOGISTIC-BINARY	Diet by 24-hour recall	Online follow-up > Diet by 24-hour recall > Alcoholic beverages yesterday
41245#1320	Main speciality of consultant (recoded): General pathology	270597	0.0040951	0.033152	0.363742	leonardsen > wen > brainageFactor > enigma > kaufmann > jawinski > smith		-0.0814071	0.099657	-0.00157043	0.413975	0.783248		0.0718186	0.0993485	0.00138974	0.469725	0.855308		-0.0621064	0.0998909	-0.00119526	0.534099	0.859185		-0.0631713	0.0994891	-0.00122061	0.525462	0.911894		-0.213076	0.100031	-0.0040951	0.033152	0.363742		-0.0150545	0.0994429	-0.000291026	0.87967	0.984951		-0.124015	0.0996552	-0.00239236	0.213324	0.670731		270496/101(270597)	CAT-MUL	LOGISTIC-BINARY	Hospital Inpatient - Administration	Health-related outcomes > Hospital inpatient > Summary Administration
24010	Inverse distance to the nearest road	268047	0.00383567	0.0470493	0.363938	enigma > kaufmann > brainageFactor > wen > smith > leonardsen > jawinski		0.00160218	0.00193042	0.00160309	0.406557	0.776602		0.00383396	0.00193063	0.00383567	0.0470493	0.363938		-0.000248097	0.00193052	-0.000248225	0.897742	0.977228		0.00230078	0.00193073	0.00230171	0.233391	0.752885		0.000310592	0.00193044	0.000310765	0.872178	0.977352		0.000425114	0.00193057	0.000425321	0.825714	0.977907		0.00127537	0.00193065	0.00127594	0.508871	0.863168		268047	CONTINUOUS	LINEAR	Lifestyle and environment	Additional exposures > Local environment > Residential air pollution
20003#1140862474	Treatment/medication code: aerobec 50mcg autohaler	271842	0.00380783	0.0471053	0.363938	enigma > kaufmann > smith > wen > jawinski > brainageFactor > leonardsen		0.190127	0.266864	0.00136679	0.476079	0.821005		0.530436	0.267266	0.00380783	0.0471053	0.363938		-0.191968	0.2675	-0.00137624	0.473037	0.833923		0.370904	0.267589	0.00265843	0.165728	0.688645		0.0449302	0.267466	0.000322301	0.86655	0.977352		0.322187	0.266753	0.00231558	0.227313	0.777872		0.228711	0.267034	0.00164266	0.391745	0.80525		271828/14(271842)	CAT-MUL	LOGISTIC-BINARY	Medications	UK Biobank Assessment Centre > Verbal interview > Medications
41246#2350	Treatment speciality of consultant (recoded): Pain management	260974	0.00388563	0.0471439	0.363938	enigma > jawinski > leonardsen > brainageFactor > smith > kaufmann > wen		0.00457526	0.0124816	0.000717574	0.713935	0.924906		0.0247747	0.0124815	0.00388563	0.0471439	0.363938		-0.0132146	0.0124866	-0.00207173	0.289894	0.718299		0.00239406	0.0124875	0.000375302	0.847958	0.979309		0.00683981	0.012488	0.00107219	0.583876	0.910808		0.00305721	0.0124754	0.000479726	0.806402	0.977907		-0.000382736	0.0124804	-6.00333e-05	0.975534	0.996938		254378/6596(260974)	CAT-MUL	LOGISTIC-BINARY	Hospital Inpatient - Administration	Health-related outcomes > Hospital inpatient > Summary Administration
4537	Work/job satisfaction	62877	0.00791443	0.0471893	0.363938	enigma > jawinski > wen > leonardsen > smith > brainageFactor > kaufmann		-0.00265069	0.00748453	-0.00141409	0.722903	0.926976		-0.0148805	0.0074992	-0.00791443	0.0471893	0.363938		0.00549862	0.00749263	0.00292684	0.463006	0.829485		-8.17254e-06	0.00748545	0	1	1		0.00439739	0.00753002	0.00232979	0.559089	0.901642		0.00363019	0.00749229	0.00193271	0.627942	0.947486		-0.0052518	0.00747325	-0.00280153	0.482377	0.848468		62877	CAT-SIN	ORDERED-LOGISTIC	Mental health	UK Biobank Assessment Centre > Touchscreen > Psychosocial factors > Mental health
20003#1140888456	Treatment/medication code: dioralyte product	271842	0.00430385	0.024834	0.364342	kaufmann > smith > brainageFactor > wen > leonardsen > jawinski > enigma		-0.319525	0.268742	-0.00228122	0.234286	0.631603		-0.0318827	0.267138	-0.000228924	0.904993	0.992585		0.0551766	0.267409	0.000395757	0.836525	0.962185		-0.603104	0.268759	-0.00430385	0.024834	0.364342		-0.130592	0.268166	-0.000934207	0.626202	0.91491		-0.563138	0.267656	-0.00403711	0.0353004	0.451179		-0.289644	0.26824	-0.00207133	0.28016	0.726111		271828/14(271842)	CAT-MUL	LOGISTIC-BINARY	Medications	UK Biobank Assessment Centre > Verbal interview > Medications
22601#35373270	Job coding: financial controller, accounting/audit technician, trust officer	55419	0.00818655	0.0539491	0.36447	jawinski > wen > enigma > brainageFactor > kaufmann > leonardsen > smith		0.023078	0.0338688	0.00289457	0.495614	0.83287		-0.0309072	0.0338248	-0.00388157	0.360843	0.787553		0.0652216	0.0338426	0.00818655	0.0539491	0.36447		0.0160981	0.0338357	0.00202109	0.634229	0.941566		0.0133371	0.0338406	0.00167422	0.693488	0.934077		-0.000261401	0.0338523	-3.28025e-05	0.993839	0.999233		0.0582253	0.033828	0.00731158	0.0852054	0.448488		54529/890(55419)	CAT-MUL	LOGISTIC-BINARY	Work environment	Online follow-up > Work environment > Employment history
22617#3537	Job code - historical: Financial and accounting technicians	55419	0.00818655	0.0539491	0.36447	jawinski > wen > enigma > brainageFactor > kaufmann > leonardsen > smith		0.023078	0.0338688	0.00289457	0.495614	0.83287		-0.0309072	0.0338248	-0.00388157	0.360843	0.787553		0.0652216	0.0338426	0.00818655	0.0539491	0.36447		0.0160981	0.0338357	0.00202109	0.634229	0.941566		0.0133371	0.0338406	0.00167422	0.693488	0.934077		-0.000261401	0.0338523	-3.28025e-05	0.993839	0.999233		0.0582253	0.033828	0.00731158	0.0852054	0.448488		54529/890(55419)	CAT-MUL	LOGISTIC-BINARY	Work environment	Online follow-up > Work environment > Employment history
102050	Croissant intake	108672	0.00575105	0.0579771	0.365222	wen > jawinski > leonardsen > brainageFactor > enigma > kaufmann > smith		-0.0223158	0.015373	-0.00440389	0.146568	0.525558		-0.0174614	0.015319	-0.00345684	0.254471	0.704116		-0.0271475	0.0153634	-0.00536072	0.0771957	0.437734		-0.0144128	0.0153549	-0.0028475	0.347892	0.830934		-0.0249882	0.0153592	-0.004936	0.103699	0.576501		-0.0111476	0.0153319	-0.00220526	0.467245	0.899192		-0.0291618	0.0153828	-0.00575105	0.0579771	0.365222		108672	CAT-SIN	ORDERED-LOGISTIC	Diet by 24-hour recall	Online follow-up > Diet by 24-hour recall > Soup/snacks/pastries yesterday
41246#1460	Treatment speciality of consultant (recoded): Endocrinology	260403	0.0037138	0.0580729	0.365222	wen > brainageFactor > jawinski > kaufmann > enigma > smith > leonardsen		0.0240362	0.0149406	0.00315266	0.107661	0.452113		0.0147281	0.0149356	0.00193243	0.324078	0.759596		0.0184471	0.0149465	0.00241863	0.217122	0.653203		0.0164386	0.0149434	0.00215574	0.271304	0.776494		0.00325581	0.0149445	0.000426932	0.827537	0.970811		-0.00548271	0.0149371	-0.000719301	0.713577	0.961659		0.0283204	0.0149437	0.0037138	0.0580729	0.365222		255833/4570(260403)	CAT-MUL	LOGISTIC-BINARY	Hospital Inpatient - Administration	Health-related outcomes > Hospital inpatient > Summary Administration
22617#1211	Job code - historical: Farm managers	55419	0.00805007	0.0580773	0.365222	wen > kaufmann > enigma > brainageFactor > smith > jawinski > leonardsen		-0.115297	0.10428	-0.00469681	0.268865	0.669946		0.131905	0.104056	0.00538487	0.204919	0.667399		-0.0974259	0.104067	-0.00397678	0.349184	0.763582		-0.161608	0.103889	-0.00660849	0.119773	0.627277		-0.0631803	0.104495	-0.00256861	0.545396	0.898593		-0.103532	0.104471	-0.00420991	0.321658	0.834594		-0.197934	0.10445	-0.00805007	0.0580773	0.365222		55326/93(55419)	CAT-MUL	LOGISTIC-BINARY	Work environment	Online follow-up > Work environment > Employment history
6140#6	Heating type(s) in home: Open fire without central heating	95873	0.00640067	0.0474925	0.365429	enigma > brainageFactor > jawinski > kaufmann > leonardsen > wen > smith		0.0801514	0.0509081	0.00508498	0.115375	0.470003		0.100947	0.0509364	0.00640067	0.0474925	0.365429		0.0700095	0.0509394	0.00443883	0.169314	0.603125		0.0429558	0.0509455	0.00272322	0.39912	0.866071		0.0225072	0.0509097	0.00142788	0.658405	0.926308		-0.000280514	0.0510242	-1.77561e-05	0.995613	0.999761		0.0174823	0.0509936	0.00110727	0.731715	0.94329		95486/387(95873)	CAT-MUL	LOGISTIC-BINARY	Sociodemographics	UK Biobank Assessment Centre > Touchscreen > Sociodemographics > Household
22601#42123280	Job coding: legal secretary, clerk, or aid clerk	55419	0.0095173	0.0250552	0.36553	kaufmann > leonardsen > wen > enigma > brainageFactor > smith > jawinski		0.0345664	0.060154	0.00244109	0.565525	0.87141		0.0378296	0.0602035	0.0026693	0.529756	0.883559		-0.00838587	0.0601633	-0.000592119	0.889142	0.974304		0.134787	0.0601604	0.0095173	0.0250552	0.36553		0.0499072	0.0599896	0.00353413	0.405427	0.836994		0.00845878	0.0600456	0.000598448	0.887965	0.987321		0.0461742	0.0601439	0.00326134	0.442635	0.829616		55141/278(55419)	CAT-MUL	LOGISTIC-BINARY	Work environment	Online follow-up > Work environment > Employment history
40011#8401	Histology of cancer tumour: Apocrine adenocarcinoma	271879	0.00429493	0.0251249	0.36553	kaufmann > wen > brainageFactor > leonardsen > jawinski > smith > enigma		-0.34504	0.224123	-0.00295301	0.123618	0.48456		-0.120819	0.223715	-0.00103577	0.589151	0.909796		-0.300005	0.224261	-0.00256525	0.181036	0.619642		-0.502994	0.224643	-0.00429493	0.0251249	0.36553		-0.328821	0.22526	-0.00279988	0.144314	0.651241		-0.244977	0.222946	-0.00210762	0.271788	0.805053		-0.412834	0.223974	-0.0035347	0.0653191	0.387187		271859/20(271879)	CAT-MUL	LOGISTIC-BINARY	Cancer register	Health-related outcomes > Cancer register
20003#1140875486	Treatment/medication code: colchicine	271842	0.00429264	0.0252126	0.36553	kaufmann > smith > wen > brainageFactor > leonardsen > enigma > jawinski		0.148847	0.0861509	0.00331406	0.0840055	0.399763		0.142457	0.0862999	0.00316624	0.0987733	0.50081		0.0733233	0.0862078	0.00163141	0.394998	0.792363		0.192722	0.0861133	0.00429264	0.0252126	0.36553		0.147922	0.0859374	0.00330165	0.0851726	0.54639		0.17445	0.0863551	0.00387474	0.0433589	0.494425		0.148811	0.0861223	0.00331427	0.0839856	0.445178		271707/135(271842)	CAT-MUL	LOGISTIC-BINARY	Medications	UK Biobank Assessment Centre > Verbal interview > Medications
41229#5QT	PCT responsible for patient data: ISLE OF WIGHT NHS PCT	271879	0.00428755	0.0253763	0.36553	kaufmann > brainageFactor > enigma > wen > smith > jawinski > leonardsen		-0.180385	0.108769	-0.00318068	0.0972218	0.430267		-0.136964	0.108509	-0.00242077	0.206863	0.66986		-0.0687362	0.10854	-0.00121452	0.526555	0.856796		-0.242901	0.108648	-0.00428755	0.0253763	0.36553		-0.0361405	0.108583	-0.000638362	0.739245	0.9479		-0.098454	0.108681	-0.00173741	0.364979	0.849871		-0.104713	0.108742	-0.0018468	0.335569	0.771042		271794/85(271879)	CAT-MUL	LOGISTIC-BINARY	Hospital Inpatient - Administration	Health-related outcomes > Hospital inpatient > Summary Administration
20003#1140878186	Treatment/medication code: liquifilm tears 1.4% eye drops	271842	0.00428741	0.025391	0.36553	kaufmann > smith > brainageFactor > enigma > wen > jawinski > leonardsen		0.0980418	0.0962265	0.00195423	0.308249	0.704691		0.0747118	0.0960434	0.00149201	0.436621	0.835521		0.035524	0.0963714	0.000707012	0.712408	0.92879		0.214959	0.0961611	0.00428741	0.025391	0.36553		0.0241551	0.0964649	0.000480291	0.802266	0.963671		0.122531	0.0959967	0.00244816	0.201803	0.75956		0.0514389	0.0962725	0.00102482	0.593119	0.897523		271734/108(271842)	CAT-MUL	LOGISTIC-BINARY	Medications	UK Biobank Assessment Centre > Verbal interview > Medications
20003#1141168574	Treatment/medication code: raloxifene hydrochloride	271842	0.00428685	0.02541	0.36553	kaufmann > enigma > brainageFactor > jawinski > leonardsen > smith > wen		-0.0978368	0.0736685	-0.00254721	0.184153	0.578933		-0.134333	0.0734607	-0.00350726	0.067454	0.427487		-0.0535626	0.0737031	-0.00139387	0.467385	0.830114		-0.164904	0.0737802	-0.00428685	0.02541	0.36553		0.0124202	0.0737977	0.000322802	0.866345	0.977352		-0.0107292	0.0734262	-0.000280266	0.883822	0.985576		0.0103464	0.0736914	0.000269291	0.888341	0.973408		271657/185(271842)	CAT-MUL	LOGISTIC-BINARY	Medications	UK Biobank Assessment Centre > Verbal interview > Medications
20544#13	Mental health problems ever diagnosed by a professional: Psychological over-eating or binge-eating	73464	0.00730881	0.0475886	0.365744	enigma > brainageFactor > kaufmann > jawinski > smith > wen > leonardsen		0.0919237	0.0545276	0.00621983	0.0918251	0.416976		0.107827	0.0544322	0.00730881	0.0475886	0.365744		0.0699257	0.054453	0.00473794	0.199079	0.637723		0.0912564	0.0546073	0.00616575	0.0946846	0.572588		0.0101067	0.0543865	0.000685643	0.852573	0.972655		0.0422877	0.0544226	0.00286694	0.437127	0.888137		0.0419738	0.0543694	0.0028484	0.440096	0.828233		73124/340(73464)	CAT-MUL	LOGISTIC-BINARY	Mental health	Online follow-up > Mental health > Mental distress
22601#21232680	Job coding: electrical engineer	55419	0.0087064	0.0404	0.365876	leonardsen > enigma > brainageFactor > jawinski > wen > kaufmann > smith		0.243049	0.13485	0.00765687	0.0714601	0.365876		0.262764	0.135693	0.00822604	0.0528013	0.38324		0.176758	0.13525	0.0055517	0.191235	0.630837		-0.0448503	0.135222	-0.00140926	0.740077	0.963663		0.276799	0.135084	0.0087064	0.0404	0.399138		0.0321865	0.135859	0.00100642	0.81272	0.977907		0.12791	0.134884	0.00402865	0.342933	0.776654		55364/55(55419)	CAT-MUL	LOGISTIC-BINARY	Work environment	Online follow-up > Work environment > Employment history
41245#1440	Main speciality of consultant (recoded): Learning disability	270598	0.00408417	0.0336237	0.365899	leonardsen > wen > kaufmann > smith > brainageFactor > jawinski > enigma		0.242239	0.249673	0.00186539	0.331869	0.723331		0.0431539	0.25004	0.000331793	0.86297	0.983995		0.0511984	0.249532	0.000394377	0.837455	0.962407		-0.302787	0.250235	-0.00232592	0.22631	0.74606		0.527847	0.248536	0.00408417	0.0336237	0.365899		-0.273316	0.249513	-0.00210576	0.273344	0.805053		0.409862	0.249459	0.00315923	0.1003	0.491458		270582/16(270598)	CAT-MUL	LOGISTIC-BINARY	Hospital Inpatient - Administration	Health-related outcomes > Hospital inpatient > Summary Administration
20003#1140876088	Treatment/medication code: sudafed 0.05% nasal spray	271842	0.004284	0.0255079	0.366145	kaufmann > enigma > wen > leonardsen > brainageFactor > smith > jawinski		0.161972	0.195868	0.00158624	0.408214	0.777555		0.270946	0.196216	0.00264881	0.167264	0.616733		-0.0923227	0.196177	-0.000902623	0.637918	0.898736		0.437705	0.195973	0.004284	0.0255079	0.366145		0.179884	0.195815	0.00176224	0.358198	0.809536		0.12318	0.195866	0.00120616	0.529432	0.920096		0.19605	0.195775	0.00192079	0.3166	0.754658		271816/26(271842)	CAT-MUL	LOGISTIC-BINARY	Medications	UK Biobank Assessment Centre > Verbal interview > Medications
20003#1140870554	Treatment/medication code: sando-k effervescent tablet	271842	0.00345517	0.0716281	0.366167	brainageFactor > jawinski > wen > kaufmann > enigma > smith > leonardsen		0.375074	0.208224	0.00345517	0.0716281	0.366167		0.250525	0.208505	0.00230452	0.229541	0.690497		0.352842	0.208203	0.00325032	0.0901382	0.467636		0.270176	0.208452	0.00248573	0.194968	0.719874		0.0416327	0.208602	0.000382842	0.841788	0.97199		0.163029	0.208575	0.00149917	0.434424	0.888137		0.339324	0.208232	0.00312563	0.103174	0.495779		271819/23(271842)	CAT-MUL	LOGISTIC-BINARY	Medications	UK Biobank Assessment Centre > Verbal interview > Medications
3773	Knee pain for 3+ months	59556	0.00738099	0.0716582	0.366167	brainageFactor > jawinski > wen > enigma > leonardsen > smith > kaufmann		0.0182364	0.0101243	0.00738099	0.0716582	0.366167		0.0108918	0.0101085	0.00441532	0.281252	0.726341		0.0166502	0.0101447	0.00672547	0.100735	0.490539		0.000529571	0.0101056	0.000214741	0.958206	0.996492		0.0096796	0.010141	0.00391134	0.339822	0.799987		-0.00373813	0.010099	-0.0015168	0.711267	0.961659		0.0115616	0.0101439	0.00467044	0.254381	0.702219		12418/47138(59556)	CAT-SIN	LOGISTIC-BINARY	Medical history and conditions	UK Biobank Assessment Centre > Touchscreen > Health and medical history > Pain
22601#54142880	Job coding: tailor, dressmaker, milliner	55419	0.00898748	0.0343608	0.366505	smith > enigma > jawinski > kaufmann > brainageFactor > wen > leonardsen		0.108292	0.101641	0.00452606	0.286658	0.686754		0.201052	0.101787	0.00839049	0.0482389	0.366505		0.121744	0.101467	0.00509704	0.230178	0.665649		-0.116285	0.101793	-0.0048529	0.253277	0.766407		0.0214727	0.101588	0.000897949	0.832587	0.971285		-0.214701	0.101486	-0.00898748	0.0343608	0.448773		0.0784144	0.101703	0.00327541	0.440669	0.828842		55322/97(55419)	CAT-MUL	LOGISTIC-BINARY	Work environment	Online follow-up > Work environment > Employment history
22617#5414	Job code - historical: Tailors and dressmakers	55419	0.00898748	0.0343608	0.366505	smith > enigma > jawinski > kaufmann > brainageFactor > wen > leonardsen		0.108292	0.101641	0.00452606	0.286658	0.686754		0.201052	0.101787	0.00839049	0.0482389	0.366505		0.121744	0.101467	0.00509704	0.230178	0.665649		-0.116285	0.101793	-0.0048529	0.253277	0.766407		0.0214727	0.101588	0.000897949	0.832587	0.971285		-0.214701	0.101486	-0.00898748	0.0343608	0.448773		0.0784144	0.101703	0.00327541	0.440669	0.828842		55322/97(55419)	CAT-MUL	LOGISTIC-BINARY	Work environment	Online follow-up > Work environment > Employment history
41248#7002	Destinations on discharge from hospital (recoded): Nursing, residential care, group home: Local Authoritory	258049	0.00389185	0.0480405	0.366505	enigma > leonardsen > wen > kaufmann > jawinski > brainageFactor > smith		0.0191091	0.0395039	0.000952304	0.62856	0.892403		0.0781867	0.0395501	0.00389185	0.0480405	0.366505		-0.0192083	0.0395521	-0.000956078	0.6272	0.894827		0.0270002	0.0395019	0.00134561	0.49426	0.899862		-0.0724256	0.039579	-0.00360247	0.067249	0.498615		-0.00440833	0.0394988	-0.000219716	0.911131	0.989415		0.027212	0.0395061	0.00135603	0.490923	0.85567		257406/643(258049)	CAT-MUL	LOGISTIC-BINARY	Hospital Inpatient - Administration	Health-related outcomes > Hospital inpatient > Summary Administration
20406	Ever addicted to alcohol	4106	0.0308436	0.048058	0.366505	enigma > kaufmann > smith > wen > brainageFactor > leonardsen > jawinski		0.0184134	0.0322001	0.00892801	0.56734	0.871903		0.0627442	0.0317469	0.0308436	0.048058	0.366505		-0.00376594	0.0324137	-0.00181403	0.907485	0.979846		0.0526293	0.0319515	0.0257093	0.0994454	0.585028		0.00488368	0.0317097	0.00240463	0.877572	0.979187		0.0350923	0.0319547	0.017144	0.27201	0.805053		-0.0293539	0.0321776	-0.0142418	0.361527	0.787302		2334/1772(4106)	CAT-SIN	LOGISTIC-BINARY	Mental health	Online follow-up > Mental health > Addictions
20095#3	Size of white wine glass drunk: large (250ml)	108672	0.00599592	0.048087	0.366505	enigma > smith > brainageFactor > jawinski > wen > kaufmann > leonardsen		-0.0288504	0.0221847	-0.00394496	0.193439	0.593714		-0.0438245	0.0221718	-0.00599592	0.048087	0.366505		-0.0104486	0.0221869	-0.0014286	0.637683	0.898715		-0.00226778	0.0221969	-0.000309927	0.918624	0.989447		0.0015499	0.0221956	0.00021183	0.944329	0.990999		-0.0348689	0.0221837	-0.00476813	0.115988	0.656247		-0.0104235	0.0221651	-0.00142657	0.638162	0.90988		106598/2074(108672)	CAT-MUL	LOGISTIC-BINARY	Diet by 24-hour recall	Online follow-up > Diet by 24-hour recall > Alcoholic beverages yesterday
20454	Maximum frequency of taking cannabis	14569	0.0156674	0.0585987	0.366766	wen > brainageFactor > enigma > jawinski > leonardsen > kaufmann > smith		-0.0264653	0.0171746	-0.0127672	0.123304	0.4839		-0.0203641	0.0169182	-0.00997333	0.228675	0.689447		-0.0109013	0.0171033	-0.00528115	0.523857	0.855969		-0.00612625	0.0170432	-0.00297825	0.719253	0.961719		-0.00890346	0.0169731	-0.00434628	0.599879	0.911373		0.00549564	0.0170334	0.00267327	0.746961	0.967238		-0.0324688	0.0171701	-0.0156674	0.0585987	0.366766		14569	CAT-SIN	ORDERED-LOGISTIC	Mental health	Online follow-up > Mental health > Cannabis use
22601#34133166	Job coding: actor, chorister or singer	55419	0.00947571	0.0256971	0.366767	kaufmann > enigma > leonardsen > wen > jawinski > brainageFactor > smith		-0.0509286	0.100733	-0.00214777	0.613135	0.885022		-0.141701	0.100599	-0.00598353	0.158955	0.605229		-0.0632555	0.1008	-0.00266582	0.530294	0.856938		0.224908	0.100829	0.00947571	0.0256971	0.366767		-0.139948	0.100841	-0.00589563	0.165166	0.683372		-0.0237853	0.100705	-0.00100339	0.813272	0.977907		-0.101988	0.100667	-0.00430371	0.310994	0.750644		55320/99(55419)	CAT-MUL	LOGISTIC-BINARY	Work environment	Online follow-up > Work environment > Employment history
132504	Date Q40 first reported (other congenital malformations of upper alimentary tract)	271879	0.00345238	0.0718376	0.366802	brainageFactor > smith > jawinski > leonardsen > wen > enigma > kaufmann		0.12009	0.0667125	0.00345238	0.0718376	0.366802		0.0281404	0.066758	0.000808433	0.673367	0.936825		0.0943698	0.0666908	0.00271383	0.157056	0.582363		0.00896457	0.0666867	0.000257812	0.893064	0.983787		0.093439	0.0666438	0.002689	0.160886	0.67719		0.110466	0.066769	0.00317298	0.0980348	0.640506		0.0928204	0.0667074	0.00266862	0.164083	0.606258		271654/225(271879)	DATE	LOGISTIC-BINARY	First occurrences	Health-related outcomes > First occurrences > Congenital disruptions and chromosomal abnormalities
42007-11	Source of stroke report	12021	0.0169259	0.063472	0.366907	jawinski > wen > brainageFactor > kaufmann > enigma > leonardsen > smith		-999	-999	-0.0164102	0.0719685	0.366907		-999	-999	-0.00724201	0.427212	0.830019		-999	-999	-0.0169259	0.063472	0.398799		-999	-999	-0.0150355	0.099241	0.585028		-999	-999	-0.00586752	0.520046	0.888361		-999	-999	-0.0030047	0.741846	0.966705		-999	-999	-0.0167083	0.0669507	0.393298		7289/12021	CAT-SIN	MULTINOMIAL-LOGISTIC	Medical history and conditions	Health-related outcomes > Algorithmically-defined outcomes > Stroke outcomes
20003#1140861924	Treatment/medication code: bezafibrate	271842	0.00346801	0.0705796	0.366907	enigma > brainageFactor > jawinski > leonardsen > smith > kaufmann > wen		-0.113908	0.0633035	-0.0034513	0.0719462	0.366907		-0.114355	0.0632451	-0.00346801	0.0705796	0.437732		-0.0921206	0.0632774	-0.00279228	0.145434	0.562689		-0.0128077	0.0631901	-0.000388754	0.839377	0.977072		-0.0786014	0.0632367	-0.00238407	0.213861	0.726209		0.0244363	0.0632003	0.000741601	0.699009	0.961659		0.010239	0.0632249	0.000310616	0.871345	0.970468		271591/251(271842)	CAT-MUL	LOGISTIC-BINARY	Medications	UK Biobank Assessment Centre > Verbal interview > Medications
20003#1141162764	Treatment/medication code: tolterodine l-tartrate	271842	0.00441278	0.0214046	0.36705	smith > leonardsen > brainageFactor > wen > kaufmann > enigma > jawinski		0.0572975	0.0420248	0.00261509	0.172735	0.563955		0.0218193	0.0419959	0.000996533	0.60336	0.917998		-0.00890365	0.0420654	-0.000405976	0.832365	0.962064		0.0356207	0.0420065	0.00162645	0.396436	0.864975		0.085494	0.0420305	0.00390147	0.0419342	0.401978		0.0965386	0.0419606	0.00441278	0.0214046	0.36705		0.048276	0.0420278	0.00220319	0.250676	0.700484		271274/568(271842)	CAT-MUL	LOGISTIC-BINARY	Medications	UK Biobank Assessment Centre > Verbal interview > Medications
22601#35663465	Job coding: regulation compliance inspector/examiner including fishery or pollution control officer, water bailiff, rspca inspector, refuse inspector	55419	0.0097574	0.0216142	0.36705	smith > enigma > leonardsen > brainageFactor > wen > kaufmann > jawinski		0.375685	0.300904	0.00530033	0.212119	0.604963		0.460338	0.301196	0.00649353	0.126348	0.559976		-0.040159	0.302134	-0.000564651	0.894254	0.976199		0.328479	0.301208	0.00463391	0.27533	0.777002		0.432527	0.302197	0.00608323	0.152124	0.664211		0.707667	0.30859	0.0097574	0.0216142	0.36705		0.363821	0.302763	0.00510628	0.229334	0.685732		55408/11(55419)	CAT-MUL	LOGISTIC-BINARY	Work environment	Online follow-up > Work environment > Employment history
100024	Calcium	108681	0.00695849	0.0217889	0.367247	smith > kaufmann > wen > brainageFactor > jawinski > leonardsen > enigma		-0.00365502	0.00302261	-0.00366804	0.226573	0.623648		-0.000359958	0.00301478	-0.000362182	0.904959	0.992585		-0.00334641	0.00302105	-0.00336007	0.26799	0.699147		-0.00589267	0.00301878	-0.00592106	0.0509381	0.463653		-0.00236153	0.00302021	-0.00237184	0.434265	0.852373		-0.0069121	0.00301308	-0.00695849	0.0217889	0.367247		-0.00396966	0.00302473	-0.00398101	0.189382	0.643242		108681	CONTINUOUS	LINEAR	Diet by 24-hour recall	Online follow-up > Diet by 24-hour recall > Estimated nutrients yesterday
41249#1002	Methods of admission to hospital (recoded): Elective admission: Booked	271739	0.00440017	0.0218043	0.367247	smith > leonardsen > enigma > brainageFactor > wen > jawinski > kaufmann		0.00300616	0.00389983	0.00147874	0.440798	0.800871		0.00341076	0.00389968	0.00167783	0.381776	0.801181		0.000593874	0.00389931	0.000292169	0.878948	0.970631		9.17347e-05	0.00390025	4.51199e-05	0.981235	0.997292		0.00400273	0.00389972	0.00196901	0.304695	0.783292		0.00894657	0.00390041	0.00440017	0.0218043	0.367247		0.00137479	0.00390001	0.000676234	0.724456	0.941004		129493/142246(271739)	CAT-MUL	LOGISTIC-BINARY	Hospital Inpatient - Administration	Health-related outcomes > Hospital inpatient > Summary Administration
130916	Date F48 first reported (other neurotic disorders)	271879	0.00439482	0.021931	0.367247	smith > leonardsen > enigma > jawinski > kaufmann > wen > brainageFactor		-0.00788345	0.0381741	-0.000396063	0.836389	0.958372		-0.0253806	0.0381756	-0.00127506	0.506152	0.872161		-0.0152725	0.0381911	-0.000766941	0.689232	0.924469		-0.0115668	0.0381866	-0.000580918	0.761965	0.967104		-0.025449	0.0382012	-0.00127765	0.50529	0.883144		-0.0874816	0.0381757	-0.00439482	0.021931	0.367247		0.0110202	0.0381597	0.000553858	0.772741	0.950409		271191/688(271879)	DATE	LOGISTIC-BINARY	First occurrences	Health-related outcomes > First occurrences > Mental and behavioural disorders
20003#1141152988	Treatment/medication code: zomorph 30mg m/r capsule	271842	0.0040675	0.0339434	0.367572	leonardsen > brainageFactor > enigma > kaufmann > jawinski > smith > wen		0.393397	0.266985	0.00282777	0.140385	0.515615		0.392454	0.268233	0.00280748	0.143254	0.58645		0.17653	0.266703	0.00126991	0.507902	0.851017		-0.181318	0.267265	-0.00130114	0.497524	0.901152		0.563164	0.26573	0.0040675	0.0339434	0.367572		-0.17721	0.268152	-0.00126773	0.508628	0.910399		0.156205	0.266568	0.00112419	0.557787	0.885439		271828/14(271842)	CAT-MUL	LOGISTIC-BINARY	Medications	UK Biobank Assessment Centre > Verbal interview > Medications
131180	Date H34 first reported (retinal vascular occlusions)	271879	0.00378454	0.0484564	0.36762	enigma > leonardsen > wen > jawinski > kaufmann > brainageFactor > smith		0.0105192	0.0243687	0.000827918	0.665966	0.903619		0.0480619	0.0243568	0.00378454	0.0484564	0.36762		0.0158193	0.0243753	0.00124473	0.516324	0.854201		0.0136816	0.0243488	0.00107769	0.574166	0.922083		-0.0281223	0.0243601	-0.00221416	0.248294	0.750114		-0.00524345	0.0243484	-0.000413031	0.829485	0.977907		-0.0239267	0.0243763	-0.00188257	0.326293	0.76317		270175/1704(271879)	DATE	LOGISTIC-BINARY	First occurrences	Health-related outcomes > First occurrences > Eye and adnexa disorders
131046	Date G37 first reported (other demyelinating diseases of central nervous system)	271879	0.00378387	0.0484962	0.36762	enigma > jawinski > smith > brainageFactor > leonardsen > wen > kaufmann		0.0522379	0.0512616	0.00195445	0.308161	0.704691		0.101146	0.0512675	0.00378387	0.0484962	0.36762		0.0831668	0.0512446	0.00311264	0.10459	0.499434		-0.00737279	0.0512805	-0.000275745	0.885676	0.983787		0.0447718	0.0512503	0.00167548	0.38232	0.822137		0.0572804	0.0512732	0.00214261	0.263908	0.802322		0.0139812	0.0512462	0.000523252	0.784981	0.952617		271498/381(271879)	DATE	LOGISTIC-BINARY	First occurrences	Health-related outcomes > First occurrences > Nervous system disorders
131410	Date I87 first reported (other disorders of veins)	271879	0.00378075	0.0486822	0.368124	enigma > brainageFactor > smith > kaufmann > leonardsen > jawinski > wen		0.0290395	0.0271948	0.00204798	0.285585	0.686754		0.0536124	0.0271961	0.00378075	0.0486822	0.368124		0.00311644	0.0272109	0.000219654	0.908817	0.979846		0.0133359	0.0271919	0.000940597	0.623819	0.94054		-0.0083615	0.0271994	-0.000589586	0.758523	0.952487		0.0265522	0.027188	0.00187302	0.328752	0.836018		-0.00136821	0.0271975	-9.64817e-05	0.959878	0.991051		270518/1361(271879)	DATE	LOGISTIC-BINARY	First occurrences	Health-related outcomes > First occurrences > Circulatory system disorders
20428	Professional informed about anxiety	22869	0.014727	0.025932	0.368257	kaufmann > jawinski > enigma > wen > smith > brainageFactor > leonardsen		0.00923903	0.0136127	0.00448841	0.497305	0.833606		-0.0184679	0.0135985	-0.00898094	0.17442	0.62516		0.0185581	0.0135835	0.00903478	0.171851	0.607548		0.0305169	0.0137023	0.014727	0.025932	0.368257		-0.00504128	0.0134931	-0.00247082	0.708677	0.94106		-0.0106364	0.0136516	-0.00515249	0.435885	0.888137		0.0131582	0.0136483	0.0063756	0.334982	0.770993		8702/14167(22869)	CAT-SIN	LOGISTIC-BINARY	Mental health	Online follow-up > Mental health > Anxiety
22601#34223151	Job coding: fashion designer, clothing and footwear designer, hat designer	55419	0.0076288	0.0725049	0.368623	brainageFactor > jawinski > leonardsen > smith > enigma > wen > kaufmann		0.23573	0.131278	0.0076288	0.0725049	0.368623		0.114898	0.131255	0.00371886	0.381326	0.800965		0.228695	0.130298	0.00745729	0.0791643	0.440178		0.043118	0.131304	0.00139511	0.742594	0.963663		0.13304	0.130395	0.00433469	0.307525	0.783292		0.123162	0.131386	0.00398284	0.348449	0.840023		0.0985889	0.131239	0.00319132	0.452493	0.835246		55361/58(55419)	CAT-MUL	LOGISTIC-BINARY	Work environment	Online follow-up > Work environment > Employment history
20109#6	Ingredients in homemade soup: Other ingredients	108672	0.0067485	0.0261013	0.368713	kaufmann > smith > leonardsen > brainageFactor > wen > enigma > jawinski		-0.014156	0.0258654	-0.00166024	0.584171	0.874672		0.000877694	0.0258697	0.00010292	0.972935	0.996158		0.000453655	0.0258841	5.31671e-05	0.986017	0.995		-0.0575175	0.0258544	-0.0067485	0.0261013	0.368713		0.014345	0.0258765	0.00168168	0.579326	0.909119		-0.050347	0.0258335	-0.005912	0.0513036	0.526259		-0.00299957	0.0258506	-0.000351996	0.907624	0.978109		107151/1521(108672)	CAT-MUL	LOGISTIC-BINARY	Diet by 24-hour recall	Online follow-up > Diet by 24-hour recall > Soup/snacks/pastries yesterday
20523	Physical violence by partner or ex-partner as an adult	73738	0.00818788	0.0261861	0.368713	kaufmann > smith > jawinski > brainageFactor > enigma > wen > leonardsen		0.0112841	0.0112377	0.00369798	0.315297	0.709578		0.009545	0.0111824	0.00314356	0.393317	0.811052		0.013814	0.0112046	0.00454026	0.217616	0.653203		0.0249286	0.0112127	0.00818788	0.0261861	0.368713		0.00472881	0.0111564	0.00156087	0.67168	0.929759		0.0143281	0.011184	0.00471785	0.200152	0.758616		0.0068636	0.011203	0.00225626	0.540092	0.879136		73738	CAT-SIN	ORDERED-LOGISTIC	Mental health	Online follow-up > Mental health > Traumatic events
20003#1140873930	Treatment/medication code: septrin 480mg tablet	271842	0.00368136	0.0549321	0.368822	jawinski > wen > kaufmann > smith > leonardsen > brainageFactor > enigma		0.0224201	0.268234	0.000160343	0.933374	0.989014		-0.0183809	0.268354	-0.000131365	0.945394	0.995381		-0.516039	0.268855	-0.00368136	0.0549321	0.368822		0.130627	0.267867	0.000935321	0.62579	0.940643		-0.0678258	0.267484	-0.000486393	0.799807	0.96285		0.123427	0.267653	0.000884676	0.644616	0.952723		0.462739	0.267017	0.0033246	0.0830246	0.443621		271828/14(271842)	CAT-MUL	LOGISTIC-BINARY	Medications	UK Biobank Assessment Centre > Verbal interview > Medications
20003#1140860470	Treatment/medication code: methyldopa	271842	0.00377738	0.0488987	0.368988	enigma > kaufmann > brainageFactor > smith > jawinski > leonardsen > wen		0.0765215	0.162243	0.00090465	0.637163	0.894107		0.319334	0.162149	0.00377738	0.0488987	0.368988		0.051427	0.162261	0.000607877	0.751292	0.940485		0.309834	0.162061	0.00366686	0.0558953	0.483069		-0.0219543	0.162305	-0.000259454	0.892395	0.979889		-0.0530319	0.162262	-0.000626874	0.743788	0.966935		0.0119009	0.162121	0.000140797	0.941481	0.987009		271804/38(271842)	CAT-MUL	LOGISTIC-BINARY	Medications	UK Biobank Assessment Centre > Verbal interview > Medications
23025	HIV-1 env antigen for Human Immunodeficiency Virus	5301	0.0314263	0.022092	0.369014	smith > jawinski > enigma > brainageFactor > leonardsen > wen > kaufmann		0.0110755	0.0140156	0.0108566	0.429326	0.79503		0.0113864	0.0139064	0.011249	0.412836	0.82235		0.0228804	0.0137433	0.0228656	0.0959285	0.481309		-0.000342019	0.0137266	-0.000342349	0.980118	0.997292		-0.0103004	0.013886	-0.0101912	0.458149	0.859915		0.031811	0.0138977	0.0314263	0.022092	0.369014		0.00923453	0.0139964	0.00906472	0.509327	0.863168		5301	INTEGER	LINEAR	Blood and urine assays	Biological samples > Assay results > Blood assays > Infectious Diseases > Infectious Disease Antigens
1249	Past tobacco smoking	248758	0.00445387	0.0263231	0.369079	kaufmann > wen > smith > jawinski > leonardsen > brainageFactor > enigma		-0.000819777	0.00369773	-0.000444507	0.824548	0.95508		0.000269311	0.00369461	0.000146148	0.941892	0.995381		-0.0028752	0.00369129	-0.00156175	0.436022	0.815303		-0.00820468	0.00369354	-0.00445387	0.0263231	0.369079		-0.00209446	0.00369867	-0.0011354	0.571201	0.905856		-0.00310988	0.00369305	-0.00168841	0.399729	0.87055		0.00319844	0.00369713	0.00173458	0.386968	0.801074		248758	CAT-SIN	ORDERED-LOGISTIC	Lifestyle and environment	UK Biobank Assessment Centre > Touchscreen > Lifestyle and environment > Smoking
90043	Average acceleration 16:00 - 16:59	48837	0.00890836	0.0489869	0.369234	enigma > brainageFactor > jawinski > wen > kaufmann > smith > leonardsen		-0.00625347	0.00446395	-0.00633916	0.161245	0.547894		-0.00876727	0.00445332	-0.00890836	0.0489869	0.369234		-0.00296731	0.00444729	-0.0030193	0.504626	0.849715		0.0022197	0.00445409	0.00225516	0.618229	0.937857		0.000706019	0.00444855	0.000718193	0.873897	0.978456		-0.00127031	0.00446016	-0.00128885	0.775784	0.973416		-0.00280751	0.00447978	-0.00283599	0.530844	0.875815		48837	CONTINUOUS	LINEAR	Physical activity	Additional exposures > Physical activity measurement > Acceleration averages
20003#1141200640	Treatment/medication code: easyhaler salbutamol 100mcg breath-actuated dry powder inh	271842	0.00367805	0.0551511	0.369374	jawinski > kaufmann > brainageFactor > wen > leonardsen > enigma > smith		0.120573	0.144292	0.00160277	0.403348	0.774988		-0.0156632	0.144374	-0.000208086	0.913605	0.993563		0.276667	0.144272	0.00367805	0.0551511	0.369374		0.154856	0.144215	0.00205938	0.282944	0.782153		-0.0160364	0.144539	-0.00021281	0.911652	0.983702		-0.000339809	0.144307	-4.51637e-06	0.998121	0.999761		0.0542279	0.144298	0.000720807	0.707053	0.936755		271794/48(271842)	CAT-MUL	LOGISTIC-BINARY	Medications	UK Biobank Assessment Centre > Verbal interview > Medications
22644	Consecutive night shifts during mixed shift periods	11446	0.0179068	0.0553751	0.369374	jawinski > brainageFactor > enigma > smith > leonardsen > kaufmann > wen		-0.0067944	0.00933959	-0.00680073	0.466897	0.816397		-0.00459618	0.00929566	-0.00462229	0.620966	0.923546		-0.0177958	0.00928843	-0.0179068	0.0553751	0.369374		-0.000763506	0.00936565	-0.000762118	0.935021	0.992853		0.00305919	0.00933119	0.00306488	0.743008	0.948949		-0.00438468	0.00934166	-0.00438788	0.63878	0.951514		-0.000751051	0.00931559	-0.000753714	0.935736	0.986693		11446	INTEGER	LINEAR	Work environment	Online follow-up > Work environment > Employment history
132268	Date O72 first reported (postpartum haemorrhage)	271879	0.00367399	0.0554034	0.369374	jawinski > leonardsen > brainageFactor > wen > smith > kaufmann > enigma		0.0256067	0.032013	0.00153411	0.423761	0.790229		-0.00258432	0.0320296	-0.000154747	0.93569	0.994479		0.0612703	0.0319844	0.00367399	0.0554034	0.369374		-0.0135857	0.0321481	-0.0008105	0.67258	0.951075		0.0345173	0.0319094	0.00207467	0.279354	0.773606		0.013911	0.0320697	0.00083194	0.664442	0.955712		-0.0159297	0.0319426	-0.00095645	0.617983	0.905696		270877/1002(271879)	DATE	LOGISTIC-BINARY	First occurrences	Health-related outcomes > First occurrences > Pregnancy, childbirth and the puerperium
131548	Date J98 first reported (other respiratory disorders)	271879	0.0034368	0.0731297	0.369708	brainageFactor > wen > smith > jawinski > enigma > kaufmann > leonardsen		0.0155211	0.00866127	0.0034368	0.0731297	0.369708		0.00855966	0.00866153	0.00189529	0.323034	0.758575		0.00922382	0.00866431	0.0020417	0.287066	0.715189		0.00648338	0.00866155	0.00143556	0.454142	0.888747		0.00454222	0.00866064	0.00100585	0.599952	0.911373		0.0123461	0.00865955	0.00273431	0.153947	0.704063		0.0147586	0.00866061	0.0032682	0.0883607	0.455765		257698/14181(271879)	DATE	LOGISTIC-BINARY	First occurrences	Health-related outcomes > First occurrences > Respiratory system disorders
22601#41313317	Job coding: filing clerk, records assistant/clerk, technical clerk, lottery clerk, courts administrator, checker, census enumerator, progress/document controller	55419	0.00899258	0.0342587	0.369839	leonardsen > wen > enigma > jawinski > brainageFactor > kaufmann > smith		-0.0139912	0.0849565	-0.000699612	0.869185	0.971584		-0.0887306	0.0849302	-0.00443813	0.296124	0.738422		0.0301198	0.0848995	0.00150711	0.72275	0.932477		-0.00997159	0.0848286	-0.000499373	0.906419	0.985617		0.179067	0.0845912	0.00899258	0.0342587	0.369839		-0.000307754	0.0849224	-1.53954e-05	0.997108	0.999761		-0.142035	0.0849913	-0.00709902	0.0946805	0.474975		55280/139(55419)	CAT-MUL	LOGISTIC-BINARY	Work environment	Online follow-up > Work environment > Employment history
131002	Date G05 first reported (encephalitis, myelitis and encephalomyelitis in diseases classified elsewhere)	271879	0.00405995	0.0342639	0.369839	leonardsen > enigma > wen > kaufmann > brainageFactor > smith > jawinski		0.0399769	0.094132	0.000814511	0.671055	0.906456		0.119911	0.0941659	0.00244221	0.202871	0.664909		0.00213432	0.0942035	4.34515e-05	0.981924	0.995		-0.0408841	0.0941663	-0.000832661	0.664169	0.948242		0.198759	0.0938934	0.00405995	0.0342639	0.369839		-0.0228076	0.0941812	-0.000464442	0.80865	0.977907		-0.0543489	0.0942035	-0.00110648	0.563981	0.888337		271766/113(271879)	DATE	LOGISTIC-BINARY	First occurrences	Health-related outcomes > First occurrences > Nervous system disorders
130918	Date F50 first reported (eating disorders)	271879	0.00367132	0.0555811	0.370188	jawinski > wen > smith > leonardsen > brainageFactor > kaufmann > enigma		0.0392872	0.0432071	0.00174389	0.363194	0.753088		-0.000452379	0.0432488	-2.0061e-05	0.991654	0.997711		0.0826984	0.043201	0.00367132	0.0555811	0.370188		-0.00161183	0.0433214	-7.13572e-05	0.97032	0.997048		0.0492234	0.0432232	0.00218413	0.254767	0.756041		0.0619561	0.0432425	0.00274785	0.151919	0.700971		0.0663018	0.0431424	0.00294741	0.124333	0.536302		271343/536(271879)	DATE	LOGISTIC-BINARY	First occurrences	Health-related outcomes > First occurrences > Mental and behavioural disorders
20003#1141167430	Treatment/medication code: lanreotide	271842	0.00361261	0.0596242	0.370394	wen > brainageFactor > enigma > jawinski > kaufmann > leonardsen > smith		-0.540459	0.318757	-0.00325407	0.0897675	0.412137		-0.317997	0.316727	-0.00192615	0.315251	0.750189		-0.235827	0.317569	-0.00142441	0.457686	0.826641		-0.169689	0.316367	-0.00102884	0.591667	0.929761		-0.169517	0.317865	-0.00102339	0.593635	0.910966		0.138516	0.316074	0.000840574	0.661197	0.955712		-0.597596	0.317396	-0.00361261	0.0596242	0.370394		271832/10(271842)	CAT-MUL	LOGISTIC-BINARY	Medications	UK Biobank Assessment Centre > Verbal interview > Medications
41245#1540	Main speciality of consultant (recoded): Nuclear medicine	270599	0.00367586	0.0558558	0.370933	jawinski > leonardsen > brainageFactor > smith > enigma > wen > kaufmann		-0.215095	0.140402	-0.00294522	0.125503	0.488493		-0.130063	0.139964	-0.00178644	0.352739	0.780368		-0.269013	0.140692	-0.00367586	0.0558558	0.370933		-0.0189671	0.140111	-0.000260221	0.892324	0.983787		-0.239129	0.140665	-0.00326814	0.0891193	0.551213		-0.184924	0.140004	-0.0025392	0.186544	0.743492		-0.0521699	0.14011	-0.000715824	0.709622	0.937006		270548/51(270599)	CAT-MUL	LOGISTIC-BINARY	Hospital Inpatient - Administration	Health-related outcomes > Hospital inpatient > Summary Administration
20021	Speech-reception-threshold (SRT) estimate (right)	91658	0.00621582	0.0598552	0.371453	wen > jawinski > brainageFactor > smith > leonardsen > enigma > kaufmann		0.00506593	0.00320566	0.00521984	0.114035	0.467101		0.00339435	0.00320577	0.00349739	0.289677	0.734378		0.00530295	0.00320203	0.00547025	0.0976958	0.483532		0.0015048	0.00320114	0.00155273	0.638293	0.941566		0.00437711	0.00320892	0.00450553	0.172552	0.691975		0.00442479	0.00320024	0.00456696	0.166772	0.717521		0.00603535	0.00320712	0.00621582	0.0598552	0.371453		91658	CONTINUOUS	LINEAR	Physical measures	UK Biobank Assessment Centre > Physical measures > Hearing test
20003#1141164060	Treatment/medication code: pramipexole	271842	0.00360382	0.0602469	0.37183	wen > smith > kaufmann > jawinski > brainageFactor > leonardsen > enigma		-0.0458308	0.0855847	-0.00102711	0.592293	0.876582		0.00226912	0.0855424	5.08771e-05	0.978837	0.997086		-0.054385	0.0856656	-0.00121763	0.525524	0.85649		0.0898206	0.0854547	0.00201594	0.293223	0.789786		0.00407402	0.0855438	9.13467e-05	0.962014	0.993608		-0.113009	0.0855091	-0.00253482	0.186296	0.743395		-0.160997	0.0856841	-0.00360382	0.0602469	0.37183		271705/137(271842)	CAT-MUL	LOGISTIC-BINARY	Medications	UK Biobank Assessment Centre > Verbal interview > Medications
131078	Date G58 first reported (other mononeuropathies)	271879	0.00390896	0.0415283	0.371894	leonardsen > jawinski > enigma > wen > brainageFactor > kaufmann > smith		-0.026391	0.0258483	-0.00195811	0.307255	0.70376		0.044689	0.0258407	0.00331672	0.0837358	0.46999		-0.0493611	0.0258536	-0.00366164	0.0562289	0.371894		-0.0179798	0.0258465	-0.00133413	0.486654	0.899862		-0.0527002	0.0258562	-0.00390896	0.0415283	0.401978		-0.00695546	0.0258409	-0.000516218	0.787802	0.976598		-0.0387886	0.0258504	-0.00287774	0.133482	0.550384		270372/1507(271879)	DATE	LOGISTIC-BINARY	First occurrences	Health-related outcomes > First occurrences > Nervous system disorders
20112#4	Illnesses of adopted father: Bowel cancer	1880	0.0440207	0.0561941	0.371894	jawinski > smith > brainageFactor > kaufmann > leonardsen > enigma > wen		0.137741	0.0918823	0.034596	0.133577	0.502273		-0.0145926	0.0929662	-0.00362483	0.875177	0.984527		0.174106	0.091257	0.0440207	0.0561941	0.371894		0.136237	0.0912828	0.0344393	0.135347	0.656161		0.0898208	0.0920418	0.0225266	0.328837	0.795646		0.171403	0.0926198	0.0426912	0.0640617	0.576817		-0.00467971	0.0918772	-0.00117624	0.959347	0.991051		1750/130(1880)	CAT-MUL	LOGISTIC-BINARY	Family history and early life factors	UK Biobank Assessment Centre > Touchscreen > Family history
22601#41313443	Job coding: civilian fingerprint officer	55419	0.00811043	0.0562203	0.371894	jawinski > wen > brainageFactor > smith > leonardsen > kaufmann > enigma		0.201376	0.257529	0.00332343	0.433999	0.797243		0.0305334	0.259934	0.000498836	0.906519	0.992585		0.491468	0.257695	0.00811043	0.0562203	0.371894		-0.08938	0.258731	-0.00146806	0.729649	0.961961		-0.0991585	0.258102	-0.00163361	0.700559	0.938171		-0.128994	0.259996	-0.00210772	0.619771	0.947307		0.215765	0.25696	0.00356887	0.400826	0.810239		55404/15(55419)	CAT-MUL	LOGISTIC-BINARY	Work environment	Online follow-up > Work environment > Employment history
20003#1140921938	Treatment/medication code: diethylamine salicylate 10% cream bp	271842	0.00386131	0.0440901	0.372138	leonardsen > brainageFactor > enigma > jawinski > kaufmann > smith > wen		0.33201	0.18576	0.00342829	0.0738625	0.372138		0.322369	0.185468	0.00333348	0.0822057	0.464587		0.293029	0.185757	0.00302556	0.114685	0.515893		0.223157	0.185362	0.00230879	0.228681	0.748958		0.373238	0.185426	0.00386131	0.0440901	0.408863		0.140607	0.185608	0.00145291	0.448736	0.891837		0.0994218	0.185958	0.00102547	0.592882	0.897523		271813/29(271842)	CAT-MUL	LOGISTIC-BINARY	Medications	UK Biobank Assessment Centre > Verbal interview > Medications
102830	Soft cheese intake	108672	0.00541856	0.0740571	0.372138	brainageFactor > wen > jawinski > enigma > leonardsen > kaufmann > smith		-0.0200281	0.0112129	-0.00541856	0.0740571	0.372138		-0.0125133	0.0111799	-0.00339535	0.263017	0.709384		-0.0163324	0.0112025	-0.00442281	0.144841	0.561875		0.00619656	0.011192	0.00167973	0.579766	0.923208		-0.00842322	0.0112026	-0.00228112	0.452066	0.856838		-0.000436318	0.011175	-0.000118814	0.968757	0.998496		-0.01839	0.0112227	-0.00497161	0.10123	0.494036		108672	CAT-SIN	ORDERED-LOGISTIC	Diet by 24-hour recall	Online follow-up > Diet by 24-hour recall > Milk/eggs/cheese yesterday
2724	Had menopause	123598	0.00649155	0.0224756	0.372317	smith > wen > enigma > leonardsen > kaufmann > brainageFactor > jawinski		0.00985452	0.0122018	0.00229732	0.419291	0.78586		-0.019542	0.0122382	-0.0045421	0.110299	0.527687		0.00863518	0.012243	0.00200628	0.480602	0.838727		-0.01032	0.0122482	-0.00239672	0.399452	0.866071		0.0167287	0.0122803	0.00387489	0.173111	0.692967		0.0279027	0.0122264	0.00649155	0.0224756	0.372317		0.0196233	0.01216	0.00459033	0.10657	0.500842		30807/92791(123598)	CAT-SIN	LOGISTIC-BINARY	Maternity and sex-specific factors	UK Biobank Assessment Centre > Touchscreen > Sex-specific factors > Female-specific factors
20003#1140865816	Treatment/medication code: anusol cream	271842	0.00404655	0.0348741	0.372354	leonardsen > kaufmann > brainageFactor > jawinski > enigma > wen > smith		-0.201042	0.121636	-0.00317032	0.0983391	0.43126		-0.135045	0.121337	-0.00213477	0.265693	0.713379		-0.168478	0.121534	-0.00265892	0.165649	0.597433		-0.245343	0.121265	-0.00388055	0.0430457	0.435657		-0.256828	0.121741	-0.00404655	0.0348741	0.372354		-0.114395	0.121476	-0.00180629	0.346309	0.838089		-0.125893	0.121559	-0.00198646	0.300339	0.742789		271774/68(271842)	CAT-MUL	LOGISTIC-BINARY	Medications	UK Biobank Assessment Centre > Verbal interview > Medications
131170	Date H28 first reported (cataract and other disorders of lens in diseases classified elsewhere)	271879	0.0040447	0.0349449	0.372354	leonardsen > enigma > brainageFactor > wen > kaufmann > jawinski > smith		-0.0714681	0.11272	-0.00121608	0.526024	0.850064		0.174104	0.11253	0.00296748	0.12179	0.551498		0.0150166	0.112706	0.000255545	0.893999	0.976086		-0.0383725	0.112647	-0.000653337	0.733358	0.963331		-0.238411	0.113056	-0.0040447	0.0349449	0.372354		0.00845825	0.112402	0.000144328	0.940012	0.993843		-0.0597588	0.112639	-0.00101757	0.595712	0.897523		271800/79(271879)	DATE	LOGISTIC-BINARY	First occurrences	Health-related outcomes > First occurrences > Eye and adnexa disorders
20003#1140916288	Treatment/medication code: efexor 37.5mg tablet	271842	0.00369605	0.0539708	0.372497	leonardsen > jawinski > brainageFactor > wen > enigma > kaufmann > smith		-0.13636	0.0825195	-0.00316966	0.0984089	0.43126		-0.0987863	0.0825331	-0.00229589	0.231291	0.693004		-0.157678	0.0826422	-0.0036597	0.0563761	0.372497		-0.0832852	0.0825986	-0.00193406	0.313269	0.800915		-0.159346	0.0826964	-0.00369605	0.0539708	0.45127		-0.0182705	0.0824962	-0.000424808	0.824713	0.977907		-0.123869	0.082439	-0.00288209	0.132922	0.54946		271695/147(271842)	CAT-MUL	LOGISTIC-BINARY	Medications	UK Biobank Assessment Centre > Verbal interview > Medications
22601#52442947	Job coding: television or radio engineer, video engineer	55419	0.00941348	0.0266842	0.372569	kaufmann > smith > wen > brainageFactor > enigma > jawinski > leonardsen		-0.165937	0.1148	-0.00614034	0.148313	0.528963		-0.116415	0.11523	-0.00429192	0.312322	0.74776		-0.0521074	0.114898	-0.0019265	0.650178	0.904696		-0.253474	0.114401	-0.00941348	0.0266842	0.372569		0.0422777	0.115588	0.00155405	0.714487	0.943467		-0.238297	0.115772	-0.00874389	0.0395458	0.471148		-0.17536	0.114689	-0.00649532	0.126244	0.54001		55343/76(55419)	CAT-MUL	LOGISTIC-BINARY	Work environment	Online follow-up > Work environment > Employment history
41231#5	Hospital episode type: Other delivery event	271879	0.00342095	0.0744629	0.373163	brainageFactor > leonardsen > wen > jawinski > kaufmann > enigma > smith		-0.389148	0.218263	-0.00342095	0.0744629	0.373163		-0.193973	0.218515	-0.00170348	0.374419	0.795401		-0.21094	0.21949	-0.00184403	0.336294	0.753781		-0.195487	0.21865	-0.00171403	0.371466	0.848776		-0.378406	0.221635	-0.0032772	0.0874882	0.550347		-0.171127	0.218703	-0.00150065	0.43394	0.888137		-0.352537	0.21719	-0.00311389	0.104451	0.497824		271858/21(271879)	CAT-MUL	LOGISTIC-BINARY	Hospital Inpatient - Administration	Health-related outcomes > Hospital inpatient > Summary Administration
20003#1140860750	Treatment/medication code: captopril	271842	0.00341866	0.0746777	0.373276	brainageFactor > wen > enigma > leonardsen > jawinski > kaufmann > smith		0.154114	0.0864666	0.00341866	0.0746777	0.373276		0.10062	0.0864947	0.00223127	0.244689	0.700556		0.0842121	0.0865619	0.00186595	0.330614	0.748484		0.05027	0.0864515	0.00111529	0.560907	0.919658		0.088633	0.0864053	0.00196754	0.304966	0.783292		0.0161153	0.0864578	0.000357511	0.852131	0.982498		0.133124	0.0864239	0.00295449	0.123456	0.534603		271708/134(271842)	CAT-MUL	LOGISTIC-BINARY	Medications	UK Biobank Assessment Centre > Verbal interview > Medications
20003#1140864070	Treatment/medication code: kapake tablet	271842	0.00359796	0.0606654	0.373373	wen > jawinski > enigma > kaufmann > smith > brainageFactor > leonardsen		-0.0355123	0.112555	-0.000605177	0.75236	0.93462		0.0626672	0.112525	0.0010682	0.577569	0.905364		-0.111304	0.112771	-0.00189306	0.323637	0.740521		-0.057899	0.112538	-0.000986758	0.606917	0.933049		0.021707	0.112602	0.000369763	0.847125	0.972655		-0.0369835	0.112493	-0.000630555	0.742336	0.966705		-0.211212	0.112593	-0.00359796	0.0606654	0.373373		271763/79(271842)	CAT-MUL	LOGISTIC-BINARY	Medications	UK Biobank Assessment Centre > Verbal interview > Medications
20003#1141172728	Treatment/medication code: almotriptan	271842	0.00359571	0.0608268	0.373417	wen > kaufmann > brainageFactor > jawinski > smith > leonardsen > enigma		0.0727433	0.137166	0.0010172	0.595869	0.87815		0.0263869	0.137151	0.000369014	0.847431	0.978543		0.0686189	0.137032	0.000960434	0.616544	0.893545		-0.184004	0.13795	-0.00255827	0.182255	0.708824		-0.0354881	0.137532	-0.000494924	0.796372	0.962042		-0.0388045	0.137252	-0.000542281	0.777379	0.97415		0.25683	0.136996	0.00359571	0.0608268	0.373417		271789/53(271842)	CAT-MUL	LOGISTIC-BINARY	Medications	UK Biobank Assessment Centre > Verbal interview > Medications
20003#1140884560	Treatment/medication code: nefopam	271842	0.00359539	0.0608496	0.373417	wen > brainageFactor > kaufmann > enigma > leonardsen > jawinski > smith		0.201444	0.117633	0.0032847	0.0867866	0.406022		0.149377	0.117841	0.00243134	0.204919	0.667399		0.0324406	0.117855	0.000527941	0.783117	0.950181		0.171264	0.117749	0.00278961	0.145819	0.666442		0.0392218	0.117884	0.000638188	0.73933	0.9479		-0.00215638	0.11775	-3.51246e-05	0.985389	0.999233		0.220495	0.117626	0.00359539	0.0608496	0.373417		271770/72(271842)	CAT-MUL	LOGISTIC-BINARY	Medications	UK Biobank Assessment Centre > Verbal interview > Medications
20003#1140875408	Treatment/medication code: allopurinol	271842	0.0035951	0.0608705	0.373417	wen > smith > brainageFactor > jawinski > leonardsen > kaufmann > enigma		0.0298841	0.0179653	0.00319045	0.0962219	0.427596		-0.00173996	0.0179776	-0.000185634	0.922896	0.993987		0.0192121	0.0179623	0.00205144	0.284806	0.712922		0.0103969	0.0179368	0.00111175	0.562153	0.919658		0.0135876	0.0179216	0.00145417	0.448344	0.856309		0.0306278	0.0179816	0.00326687	0.0885123	0.625456		0.0336681	0.0179619	0.0035951	0.0608705	0.373417		268648/3194(271842)	CAT-MUL	LOGISTIC-BINARY	Medications	UK Biobank Assessment Centre > Verbal interview > Medications
20003#1141188588	Treatment/medication code: adalimumab	271842	0.00359307	0.0610161	0.373801	wen > kaufmann > brainageFactor > smith > enigma > jawinski > leonardsen		0.263905	0.188404	0.00268661	0.161286	0.547894		0.130014	0.188771	0.00132113	0.49094	0.864274		0.0906926	0.188673	0.000921946	0.630739	0.895733		0.283243	0.189008	0.00287422	0.133984	0.653415		0.0283208	0.188811	0.000287702	0.880762	0.979644		0.186613	0.188978	0.00189398	0.323401	0.836018		0.352725	0.188298	0.00359307	0.0610161	0.373801		271814/28(271842)	CAT-MUL	LOGISTIC-BINARY	Medications	UK Biobank Assessment Centre > Verbal interview > Medications
132458	Date Q15 first reported (other congenital malformations of eye)	271879	0.00359065	0.0611733	0.374119	wen > leonardsen > brainageFactor > kaufmann > jawinski > enigma > smith		0.221545	0.171507	0.00247768	0.196389	0.596487		-0.143532	0.171625	-0.00160391	0.402982	0.818023		0.198082	0.171309	0.0022176	0.247558	0.683274		0.218229	0.171394	0.00244179	0.202949	0.725043		0.31876	0.171134	0.00357288	0.0624654	0.482863		0.109941	0.171547	0.00122905	0.52162	0.917292		0.320751	0.171326	0.00359065	0.0611733	0.374119		271845/34(271879)	DATE	LOGISTIC-BINARY	First occurrences	Health-related outcomes > First occurrences > Congenital disruptions and chromosomal abnormalities
40011#8522	Histology of cancer tumour: Infiltrating duct and lobular carcinoma	271879	0.00424137	0.0269978	0.374588	kaufmann > enigma > smith > leonardsen > brainageFactor > wen > jawinski		0.0397213	0.0494389	0.00154089	0.421717	0.788184		0.0629727	0.0493773	0.0024459	0.202188	0.664909		-0.0314939	0.0495	-0.00122022	0.524617	0.856158		0.109353	0.0494466	0.00424137	0.0269978	0.374588		0.0465683	0.0495313	0.00180314	0.34712	0.805866		0.0621315	0.0493088	0.00241659	0.207649	0.763522		0.0315935	0.0494539	0.00122522	0.522919	0.870709		271469/410(271879)	CAT-MUL	LOGISTIC-BINARY	Cancer register	Health-related outcomes > Cancer register
132486	Date Q31 first reported (congenital malformations of larynx)	271879	0.00423841	0.0271047	0.374772	kaufmann > wen > brainageFactor > leonardsen > jawinski > smith > enigma		0.115317	0.149023	0.0014841	0.439028	0.800455		0.0318733	0.14909	0.000410013	0.830712	0.97641		-0.0494985	0.14917	-0.00063638	0.740025	0.937121		0.329132	0.148921	0.00423841	0.0271047	0.374772		0.0760092	0.149009	0.000978351	0.60996	0.913012		0.0475466	0.149169	0.000611286	0.749927	0.967238		0.157555	0.14904	0.00202746	0.29044	0.735607		271834/45(271879)	DATE	LOGISTIC-BINARY	First occurrences	Health-related outcomes > First occurrences > Congenital disruptions and chromosomal abnormalities
22170	Recent medication for COPD (Chronic Obstructive Pulmonary Disease)	982	0.0703863	0.0271803	0.374772	kaufmann > smith > brainageFactor > enigma > leonardsen > jawinski > wen		0.0567867	0.072784	0.0249396	0.434817	0.797735		0.012627	0.0731188	0.00552236	0.862746	0.983995		0.00558636	0.0720627	0.00247885	0.938146	0.986842		0.163281	0.0739932	0.0703863	0.0271803	0.374772		0.00587398	0.0753652	0.00249219	0.937814	0.989757		0.068434	0.0750087	0.0291614	0.361092	0.845555		0.00138693	0.07627	0.000581546	0.985475	0.997394		254/728(982)	CAT-SIN	LOGISTIC-BINARY	Work environment	Online follow-up > Work environment > Medical information
40012#9	Behaviour of cancer tumour: Malignant, uncertain whether primary or metastatic site	271879	0.0042235	0.027649	0.375922	smith > wen > brainageFactor > kaufmann > leonardsen > jawinski > enigma		-0.412845	0.259607	-0.00305036	0.111717	0.464475		-0.0355429	0.258708	-0.000263537	0.890704	0.989828		-0.223001	0.259179	-0.0016502	0.389545	0.789852		-0.350672	0.259489	-0.00259195	0.176537	0.702048		-0.275007	0.259604	-0.00203196	0.28937	0.776086		-0.569341	0.258622	-0.0042235	0.027649	0.406232		-0.484488	0.259352	-0.00358335	0.0617016	0.375922		271864/15(271879)	CAT-MUL	LOGISTIC-BINARY	Cancer register	Health-related outcomes > Cancer register
22601#12253140	Job coding: sports centre manager, riding school owner, sports ground manager, baths manager	55419	0.00832104	0.0501236	0.376011	enigma > kaufmann > brainageFactor > smith > jawinski > wen > leonardsen		-0.179463	0.127925	-0.00595962	0.160627	0.547186		-0.250903	0.128089	-0.00832104	0.0501236	0.376011		-0.109134	0.128297	-0.00361342	0.394972	0.792363		-0.219485	0.128508	-0.00725596	0.0876073	0.561074		0.0254902	0.12808	0.000845519	0.84223	0.97199		-0.168171	0.127983	-0.00558222	0.188806	0.748475		-0.0723518	0.128034	-0.00240063	0.571985	0.891895		55358/61(55419)	CAT-MUL	LOGISTIC-BINARY	Work environment	Online follow-up > Work environment > Employment history
4255	Time last key touched	28471	0.0116068	0.0501688	0.376011	enigma > jawinski > smith > kaufmann > wen > brainageFactor > leonardsen		0.00368672	0.0057693	0.0037874	0.522795	0.848159		0.0112532	0.00574576	0.0116068	0.0501688	0.376011		0.0106436	0.00573491	0.010999	0.0634618	0.398799		-0.00536296	0.00573322	-0.00554402	0.34956	0.832381		-0.00273438	0.00573754	-0.00282462	0.633652	0.917018		0.00632025	0.00574582	0.00651924	0.271332	0.805053		0.00468469	0.00576372	0.00481724	0.416326	0.818403		28471	INTEGER	LINEAR	Cognitive function	UK Biobank Assessment Centre > Cognitive function > Numeric memory
1980	Worrier / anxious feelings	264841	0.00441818	0.0229824	0.376323	smith > wen > jawinski > kaufmann > leonardsen > enigma > brainageFactor		0.0012978	0.00399074	0.000631921	0.745028	0.933773		-0.0033767	0.00398996	-0.0016445	0.397385	0.814136		0.00636243	0.00399117	0.00309764	0.110906	0.513725		-0.00453903	0.00399236	-0.00220924	0.255566	0.766407		0.00437548	0.00399172	0.00212998	0.273016	0.767776		-0.00907985	0.00399339	-0.00441818	0.0229824	0.376323		0.00683769	0.00399228	0.0033281	0.0867615	0.452317		112323/152518(264841)	CAT-SIN	LOGISTIC-BINARY	Mental health	UK Biobank Assessment Centre > Touchscreen > Psychosocial factors > Mental health
22601#52152689	Job coding: welder	55419	0.0079294	0.061943	0.376462	wen > brainageFactor > enigma > kaufmann > jawinski > smith > leonardsen		-0.239986	0.207983	-0.00490228	0.248479	0.646404		0.178565	0.208767	0.0036326	0.392469	0.811052		-0.0941708	0.208258	-0.00192054	0.651189	0.904867		-0.0975598	0.208144	-0.00199162	0.639181	0.941566		0.0732836	0.209235	0.00148863	0.726012	0.946566		-0.0881692	0.209155	-0.0017905	0.673391	0.95691		-0.389463	0.208672	-0.0079294	0.061943	0.376462		55396/23(55419)	CAT-MUL	LOGISTIC-BINARY	Work environment	Online follow-up > Work environment > Employment history
41251#4000	Sources of admission to hospital (recoded): Legal Establishment	270265	0.00359022	0.0619781	0.376462	wen > brainageFactor > jawinski > smith > kaufmann > enigma > leonardsen		0.0860968	0.0590581	0.00280426	0.144882	0.52234		-0.0079512	0.0590842	-0.000258864	0.892948	0.991038		0.058341	0.0590204	0.00190141	0.322914	0.740121		0.0157003	0.0590771	0.000511207	0.790424	0.972087		-0.00716125	0.0590591	-0.000233247	0.903487	0.981301		-0.0566053	0.0591306	-0.00184142	0.338418	0.836832		0.110195	0.0590402	0.00359022	0.0619781	0.376462		269978/287(270265)	CAT-MUL	LOGISTIC-BINARY	Hospital Inpatient - Administration	Health-related outcomes > Hospital inpatient > Summary Administration
20003#1140926780	Treatment/medication code: adizem-xl plus m/r capsule	271842	0.00357889	0.0620438	0.376462	wen > smith > brainageFactor > leonardsen > enigma > kaufmann > jawinski		0.108831	0.068559	0.00304468	0.11241	0.465013		0.0699166	0.0686062	0.00195462	0.308151	0.745755		-0.00788538	0.0687002	-0.000220145	0.90862	0.979846		0.0226657	0.0686539	0.000633209	0.741291	0.963663		0.0723837	0.0685091	0.0020265	0.290701	0.776208		0.108928	0.0685353	0.00304837	0.111976	0.655428		0.127916	0.0685526	0.00357889	0.0620438	0.376462		271629/213(271842)	CAT-MUL	LOGISTIC-BINARY	Medications	UK Biobank Assessment Centre > Verbal interview > Medications
110005	Invitation to physical activity study, acceptance	123938	0.00597354	0.0354661	0.376471	leonardsen > wen > brainageFactor > jawinski > enigma > kaufmann > smith		-0.00602153	0.00582447	-0.00293666	0.30121	0.69896		-0.00274997	0.00582213	-0.00134168	0.636689	0.929009		0.00305719	0.00581621	0.00149309	0.59914	0.887635		0.00240174	0.00581055	0.00117412	0.679354	0.952494		-0.0122444	0.00582239	-0.00597354	0.0354661	0.376471		0.00168273	0.00582452	0.000820651	0.772653	0.972149		-0.0100838	0.00583455	-0.00490924	0.0839348	0.445178		75101/48837(123938)	CAT-SIN	LOGISTIC-BINARY	Physical activity	Additional exposures > Physical activity measurement
20003#1140879818	Treatment/medication code: metoprolol	271842	0.00403331	0.0354733	0.376471	leonardsen > smith > wen > enigma > kaufmann > jawinski > brainageFactor		0.00833492	0.0424761	0.000376398	0.844417	0.961915		-0.0307119	0.0424748	-0.00138696	0.469596	0.855308		0.0104523	0.042477	0.000472002	0.80561	0.95543		0.0204614	0.0424522	0.000924535	0.62978	0.941566		0.0890729	0.0423616	0.00403331	0.0354733	0.376471		-0.0509855	0.0424631	-0.00230316	0.229818	0.777872		0.033818	0.0424411	0.00152844	0.425506	0.821246		271284/558(271842)	CAT-MUL	LOGISTIC-BINARY	Medications	UK Biobank Assessment Centre > Verbal interview > Medications
41221#3	Delivery methods: Other forceps, not breech	7769	0.0257739	0.023073	0.376644	smith > kaufmann > enigma > brainageFactor > jawinski > wen > leonardsen		0.105756	0.0891178	0.0134673	0.235232	0.632086		0.127514	0.0874384	0.016548	0.144679	0.587329		0.0744306	0.0883591	0.00955944	0.399498	0.793624		0.153988	0.0879294	0.019871	0.0798448	0.554492		0.0353572	0.0876399	0.00457909	0.686535	0.932482		0.199694	0.087901	0.0257739	0.023073	0.376644		0.0429004	0.0890758	0.00546521	0.630048	0.906388		7636/133(7769)	CAT-MUL	LOGISTIC-BINARY	Maternity and sex-specific factors	Health-related outcomes > Hospital inpatient > Summary Maternity
23033	momp D antigen for Chlamydia trachomatis	5301	0.026118	0.0571854	0.376936	jawinski > smith > kaufmann > wen > enigma > brainageFactor > leonardsen		0.010032	0.0139984	0.00984598	0.473519	0.819566		0.0159942	0.0138883	0.0158202	0.249417	0.702595		0.0261037	0.0137253	0.026118	0.0571854	0.376936		-0.0180653	0.0137074	-0.0181036	0.187486	0.713242		0.000620352	0.0138696	0.000614547	0.964318	0.993608		0.0255647	0.013883	0.0252889	0.065552	0.579461		0.0167324	0.0139778	0.0164442	0.231226	0.686484		5301	INTEGER	LINEAR	Blood and urine assays	Biological samples > Assay results > Blood assays > Infectious Diseases > Infectious Disease Antigens
93	Systolic blood pressure, manual reading	23633	0.0121254	0.0623079	0.376968	wen > smith > enigma > jawinski > brainageFactor > leonardsen > kaufmann		0.0061145	0.00617029	0.00644642	0.321691	0.714774		0.00946939	0.00609539	0.0101056	0.12029	0.550342		-0.00610273	0.0061449	-0.0064606	0.320628	0.740121		-0.00184103	0.00614362	-0.00194945	0.764424	0.967104		0.00253525	0.00614219	0.00268517	0.679771	0.931323		0.00965875	0.00610865	0.0102853	0.113836	0.655428		0.0114598	0.00614767	0.0121254	0.0623079	0.376968		23633	INTEGER	LINEAR	Physical measures	UK Biobank Assessment Centre > Physical measures > Blood pressure
132112	Date N73 first reported (other female pelvic inflammatory diseases)	271879	0.00374999	0.0505442	0.377144	enigma > jawinski > smith > wen > leonardsen > kaufmann > brainageFactor		0.00731243	0.0187877	0.000746457	0.697116	0.918254		0.0367681	0.0188042	0.00374999	0.0505442	0.377144		-0.0246186	0.0188138	-0.00250959	0.190687	0.630784		0.00831341	0.0188396	0.000846299	0.659013	0.947856		0.010847	0.0188143	0.0011057	0.564254	0.902105		-0.0191435	0.018792	-0.00195373	0.30834	0.828482		-0.0111374	0.0187706	-0.00113795	0.552948	0.884516		268990/2889(271879)	DATE	LOGISTIC-BINARY	First occurrences	Health-related outcomes > First occurrences > Genitourinary system disorders
40011#9051	Histology of cancer tumour: Fibrous mesothelioma, malignant	271879	0.00374995	0.0505469	0.377144	enigma > smith > kaufmann > leonardsen > jawinski > wen > brainageFactor		0.00136484	0.19683	1.33002e-05	0.994467	0.997971		0.386376	0.197635	0.00374995	0.0505469	0.377144		-0.0499067	0.196676	-0.000486625	0.7997	0.953565		-0.172794	0.195695	-0.00169338	0.377258	0.850171		-0.161616	0.197098	-0.00157269	0.4122	0.840969		-0.17867	0.197148	-0.00173826	0.364745	0.849871		0.00654829	0.196528	6.39051e-05	0.973418	0.996938		271853/26(271879)	CAT-MUL	LOGISTIC-BINARY	Cancer register	Health-related outcomes > Cancer register
22617#2128	Job code - historical: Planning and quality control engineers	55419	0.00963917	0.0232534	0.377226	smith > enigma > wen > kaufmann > jawinski > brainageFactor > leonardsen		0.012122	0.0772134	0.000666926	0.875245	0.973606		-0.148613	0.0771831	-0.0081794	0.0541591	0.385771		-0.0338593	0.0773941	-0.00185847	0.661748	0.907311		-0.0446377	0.0771989	-0.00245645	0.563082	0.919658		0.00493543	0.0774853	0.000270593	0.949209	0.992135		0.176374	0.0777294	0.00963917	0.0232534	0.377226		0.0673152	0.0771334	0.00370743	0.382791	0.80104		55250/169(55419)	CAT-MUL	LOGISTIC-BINARY	Work environment	Online follow-up > Work environment > Employment history
100014	Folate	108681	0.0068681	0.0235602	0.377564	smith > enigma > kaufmann > brainageFactor > wen > jawinski > leonardsen		-0.0042429	0.00301358	-0.00427076	0.159151	0.544537		-0.00587194	0.00300573	-0.00592587	0.0507502	0.377564		-0.00302835	0.00301203	-0.00304982	0.314693	0.737103		-0.00510581	0.00300978	-0.00514579	0.0898086	0.56383		0.00239234	0.00301119	0.00240999	0.42691	0.8489		-0.00680195	0.00300408	-0.0068681	0.0235602	0.377791		-0.00335958	0.0030157	-0.00337928	0.265264	0.715008		108681	CONTINUOUS	LINEAR	Diet by 24-hour recall	Online follow-up > Diet by 24-hour recall > Estimated nutrients yesterday
102940	Whole egg intake	108672	0.00591909	0.0510251	0.377564	enigma > smith > wen > kaufmann > jawinski > brainageFactor > leonardsen		0.00346769	0.00705837	0.00149472	0.622198	0.888846		0.0137573	0.00704577	0.00591909	0.0510251	0.377564		-0.00404132	0.0070554	-0.00174371	0.565416	0.873705		-0.00520494	0.00704896	-0.00223417	0.461428	0.891965		-0.00153151	0.00704831	-0.000665706	0.826299	0.970788		-0.0106905	0.00703536	-0.00460592	0.128923	0.676924		0.00537012	0.00706235	0.0023123	0.445908	0.832236		108672	CAT-SIN	ORDERED-LOGISTIC	Diet by 24-hour recall	Online follow-up > Diet by 24-hour recall > Milk/eggs/cheese yesterday
40013#1739	Type of cancer: ICD9: 1739 Other malignant neoplasm of skin, site unspecified	271879	0.0037414	0.051075	0.377564	enigma > wen > brainageFactor > jawinski > smith > leonardsen > kaufmann		0.134299	0.176859	0.00145663	0.447546	0.803572		0.343898	0.176275	0.0037414	0.051075	0.377564		0.10169	0.177536	0.00109852	0.566786	0.874186		0.0190956	0.177298	0.000206539	0.914239	0.987451		-0.0227149	0.177693	-0.000245215	0.89826	0.98058		-0.039377	0.176204	-0.000428565	0.823176	0.977907		0.146068	0.17686	0.001584	0.408846	0.813406		271847/32(271879)	CAT-MUL	LOGISTIC-BINARY	Cancer register	Health-related outcomes > Cancer register
132454	Date Q13 first reported (congenital malformations of anterior segment of eye)	271879	0.00373881	0.0512358	0.377564	enigma > kaufmann > smith > jawinski > leonardsen > brainageFactor > wen		0.0810148	0.16014	0.000970308	0.612901	0.885022		0.312472	0.160293	0.00373881	0.0512358	0.377564		0.117308	0.160277	0.00140363	0.464243	0.829664		-0.291706	0.159898	-0.00349857	0.0681177	0.521038		0.0906552	0.160238	0.00108513	0.571524	0.905856		-0.202579	0.160281	-0.00242396	0.206266	0.762265		-0.00809388	0.160182	-9.69099e-05	0.9597	0.991051		271840/39(271879)	DATE	LOGISTIC-BINARY	First occurrences	Health-related outcomes > First occurrences > Congenital disruptions and chromosomal abnormalities
20160	Ever smoked	270915	0.00384252	0.045498	0.37768	kaufmann > wen > smith > brainageFactor > leonardsen > enigma > jawinski		-0.00220684	0.00397343	-0.00106707	0.57862	0.874639		-0.000220377	0.00397315	-0.000106566	0.955767	0.996095		-9.59976e-05	0.00397323	-4.64198e-05	0.980724	0.995		0.00794976	0.00397485	0.00384252	0.045498	0.445331		-0.000568758	0.0039738	-0.000274984	0.88619	0.979644		-0.0032658	0.00397372	-0.00157899	0.41116	0.877264		-0.00740065	0.00397304	-0.00357874	0.0625015	0.37768		106276/164639(270915)	CAT-SIN	LOGISTIC-BINARY	Lifestyle and environment	UK Biobank Assessment Centre > Touchscreen > Lifestyle and environment > Smoking
100560	Other drink intake	108672	0.00687217	0.0234835	0.377791	smith > wen > brainageFactor > kaufmann > leonardsen > enigma > jawinski		-0.014835	0.0154651	-0.00291002	0.33741	0.725937		-0.00535885	0.0154228	-0.00105368	0.72833	0.954303		-0.00339032	0.0154533	-0.000665803	0.826274	0.959635		-0.0134372	0.0154412	-0.00263993	0.384158	0.857325		-0.010031	0.015451	-0.00197006	0.516057	0.888146		-0.034926	0.0154174	-0.00687217	0.0234835	0.377791		-0.0149762	0.0154787	-0.0029354	0.333213	0.770188		108672	CAT-SIN	ORDERED-LOGISTIC	Diet by 24-hour recall	Online follow-up > Diet by 24-hour recall > Hot/cold beverages yesterday
132264	Date O70 first reported (perineal laceration during delivery)	271879	0.00434315	0.0235359	0.377791	smith > wen > kaufmann > brainageFactor > jawinski > leonardsen > enigma		-0.0187091	0.0188853	-0.00190004	0.321824	0.714831		-0.00430536	0.0188903	-0.000437124	0.819705	0.974195		-0.011881	0.0188785	-0.00120703	0.529108	0.856919		-0.0271898	0.0189891	-0.00274621	0.152165	0.672997		-0.00976754	0.0188187	-0.000995471	0.603721	0.912178		-0.0429191	0.0189528	-0.00434315	0.0235359	0.377791		-0.0291205	0.0188597	-0.00296138	0.122558	0.533142		268589/3290(271879)	DATE	LOGISTIC-BINARY	First occurrences	Health-related outcomes > First occurrences > Pregnancy, childbirth and the puerperium
100003	Protein	108681	0.00686913	0.0235394	0.377791	smith > brainageFactor > jawinski > kaufmann > leonardsen > wen > enigma		-0.0034822	0.00300222	-0.00351835	0.246096	0.643648		0.00018626	0.00299444	0.000188684	0.950402	0.995381		-0.00340844	0.00300066	-0.00344561	0.255996	0.691749		-0.00320506	0.00299845	-0.0032424	0.28511	0.783764		-0.00286784	0.00299982	-0.00289993	0.339067	0.799987		-0.00677729	0.00299275	-0.00686913	0.0235394	0.377791		-0.00214943	0.00300433	-0.00217022	0.474332	0.846497		108681	CONTINUOUS	LINEAR	Diet by 24-hour recall	Online follow-up > Diet by 24-hour recall > Estimated nutrients yesterday
41229#5M8	PCT responsible for patient data: NORTH SOMERSET PCT	271879	0.00433813	0.0236972	0.377791	smith > leonardsen > enigma > wen > jawinski > brainageFactor > kaufmann		0.00292299	0.0153433	0.00036537	0.848909	0.962693		-0.0135394	0.015326	-0.00169431	0.376995	0.797919		0.00292645	0.015333	0.000366046	0.848633	0.966128		0.00232857	0.0153599	0.000290752	0.8795	0.980984		0.0298593	0.0153387	0.00373347	0.0515692	0.445212		0.0347221	0.0153505	0.00433813	0.0236972	0.377791		0.0133533	0.0153519	0.0016682	0.384394	0.80104		267536/4343(271879)	CAT-MUL	LOGISTIC-BINARY	Hospital Inpatient - Administration	Health-related outcomes > Hospital inpatient > Summary Administration
131828	Date L93 first reported (lupus erythematosus)	271879	0.0036422	0.0575481	0.37836	jawinski > brainageFactor > kaufmann > enigma > smith > leonardsen > wen		0.0841008	0.0611549	0.00263749	0.169058	0.558596		0.0181906	0.0612206	0.000569863	0.766362	0.962557		0.116249	0.0612123	0.0036422	0.0575481	0.37836		0.0743359	0.0612327	0.00232825	0.224749	0.74498		0.0141826	0.0612681	0.000443962	0.816934	0.968566		0.0169183	0.0611748	0.0005304	0.782118	0.974756		0.00340255	0.0611681	0.000106684	0.955639	0.990557		271612/267(271879)	DATE	LOGISTIC-BINARY	First occurrences	Health-related outcomes > First occurrences > Skin and subcutaneous tissue disorders
20003#1140909936	Treatment/medication code: indometacin	271842	0.00373501	0.0514886	0.378381	enigma > leonardsen > smith > kaufmann > wen > brainageFactor > jawinski		-0.0167141	0.0708815	-0.000452305	0.813569	0.95172		-0.137985	0.0708624	-0.00373501	0.0514886	0.378381		-0.0122062	0.0708618	-0.000330402	0.863228	0.970631		-0.038884	0.0707613	-0.00105402	0.58263	0.924529		0.0796525	0.0706791	0.00216168	0.259715	0.760054		0.045141	0.0708918	0.00122138	0.524251	0.918371		-0.022199	0.0708669	-0.000600851	0.754073	0.945562		271642/200(271842)	CAT-MUL	LOGISTIC-BINARY	Medications	UK Biobank Assessment Centre > Verbal interview > Medications
21040	Satisfaction with bowel habits	81144	0.00683565	0.0515094	0.378381	enigma > leonardsen > kaufmann > brainageFactor > smith > wen > jawinski		0.00313804	0.00614181	0.00179371	0.609388	0.883772		0.0119143	0.00611887	0.00683565	0.0515094	0.378381		-0.000281531	0.00613482	-0.00016123	0.963368	0.993218		0.00553478	0.00612213	0.00317386	0.365946	0.845939		-0.0102456	0.00612306	-0.00587404	0.094273	0.559899		-0.00265776	0.0061145	-0.00152591	0.663806	0.955712		-0.00198895	0.006147	-0.00113597	0.746251	0.944507		81144	CAT-SIN	ORDERED-LOGISTIC	Digestive health	Online follow-up > Digestive health
20003#1141146378	Treatment/medication code: natrilix sr 1.5mg m/r tablet	271842	0.00373055	0.0517677	0.379456	enigma > jawinski > smith > brainageFactor > kaufmann > leonardsen > wen		-0.16215	0.131646	-0.00236252	0.218031	0.61201		-0.255347	0.131281	-0.00373055	0.0517677	0.379456		-0.208612	0.131647	-0.00303925	0.113053	0.515893		-0.15647	0.131582	-0.00228074	0.234383	0.752885		-0.07949	0.131827	-0.0011566	0.546487	0.898824		-0.168681	0.131144	-0.002467	0.198355	0.758264		-0.0316245	0.131442	-0.000461469	0.809864	0.956471		271784/58(271842)	CAT-MUL	LOGISTIC-BINARY	Medications	UK Biobank Assessment Centre > Verbal interview > Medications
20003#1141176288	Treatment/medication code: azopt 10mg/ml eye drops	271842	0.00356368	0.0631613	0.379494	wen > jawinski > brainageFactor > leonardsen > kaufmann > enigma > smith		-0.114176	0.0910871	-0.00240418	0.210024	0.601308		-0.00947587	0.0909373	-0.000199858	0.917009	0.993987		-0.120378	0.0910648	-0.00253533	0.186207	0.625427		-0.0614637	0.0909687	-0.00129589	0.499259	0.901896		-0.0907984	0.0910877	-0.00191193	0.318838	0.788966		0.00870019	0.0909876	0.000183399	0.923822	0.993444		-0.169411	0.091177	-0.00356368	0.0631613	0.379494		271721/121(271842)	CAT-MUL	LOGISTIC-BINARY	Medications	UK Biobank Assessment Centre > Verbal interview > Medications
20003#1141187568	Treatment/medication code: sustiva 600mg tablet	271842	0.00356368	0.0631617	0.379494	wen > kaufmann > brainageFactor > jawinski > leonardsen > smith > enigma		-0.336908	0.290795	-0.00222255	0.246536	0.64425		0.0689089	0.289297	0.0004568	0.811751	0.973109		-0.320786	0.289064	-0.00212864	0.267068	0.69892		0.372305	0.291199	0.00245241	0.201021	0.722594		-0.258424	0.290518	-0.00170611	0.373715	0.81473		0.0860666	0.29051	0.000567905	0.767157	0.971669		-0.537797	0.289601	-0.00356368	0.0631617	0.379494		271830/12(271842)	CAT-MUL	LOGISTIC-BINARY	Medications	UK Biobank Assessment Centre > Verbal interview > Medications
20003#1140923018	Treatment/medication code: anastrozole	271842	0.00401448	0.0363403	0.37963	leonardsen > smith > brainageFactor > jawinski > wen > enigma > kaufmann		-0.0322642	0.060561	-0.00102182	0.594199	0.877622		0.00557022	0.0604388	0.000176768	0.926568	0.994479		-0.0227689	0.0606257	-0.000720329	0.707239	0.928704		0.00174527	0.060577	5.52585e-05	0.977015	0.99712		-0.127308	0.0608238	-0.00401448	0.0363403	0.37963		-0.060867	0.0603955	-0.00193297	0.313542	0.829765		0.011812	0.0605812	0.000373967	0.845409	0.965711		271569/273(271842)	CAT-MUL	LOGISTIC-BINARY	Medications	UK Biobank Assessment Centre > Verbal interview > Medications
131946	Date M70 first reported (soft tissue disorders related to use, overuse and pressure)	271879	0.00401382	0.0363585	0.37963	leonardsen > jawinski > smith > brainageFactor > kaufmann > enigma > wen		0.0122538	0.0102898	0.00228391	0.233702	0.631316		0.00375608	0.0102884	0.000700168	0.715051	0.950732		0.0161303	0.0102888	0.00300671	0.116937	0.518603		0.00762295	0.010289	0.0014209	0.458763	0.891671		0.021527	0.0102858	0.00401382	0.0363585	0.37963		0.0138403	0.0102898	0.0025796	0.178608	0.733558		0.00264228	0.0102912	0.00049241	0.79737	0.953566		262057/9822(271879)	DATE	LOGISTIC-BINARY	First occurrences	Health-related outcomes > First occurrences > Musculoskeletal system and connective tissue disorders
90188	Sample rate average	48837	0.00946104	0.036541	0.37963	leonardsen > kaufmann > brainageFactor > enigma > wen > jawinski > smith		-0.00459238	0.00453582	-0.00458161	0.311306	0.706862		-0.00380756	0.00452512	-0.00380763	0.400101	0.816663		0.00262097	0.00451886	0.00262467	0.561903	0.872275		-0.00685334	0.00452567	-0.00685247	0.12994	0.649289		-0.00945054	0.00451993	-0.00946104	0.036541	0.37963		0.00254199	0.00453192	0.00253824	0.574853	0.93603		-0.0034071	0.00455186	-0.00338716	0.454147	0.836785		48837	CONTINUOUS	LINEAR	Physical activity	Additional exposures > Physical activity measurement > Raw accelerometer statistics
20003#1140922562	Treatment/medication code: femoston 1/10 tablet	271842	0.00363746	0.0578913	0.38024	jawinski > smith > kaufmann > brainageFactor > enigma > wen > leonardsen		0.072388	0.0493665	0.00281243	0.142551	0.518931		0.0292338	0.0494209	0.00113455	0.554162	0.89593		0.093663	0.0493872	0.00363746	0.0578913	0.38024		0.0778072	0.0494965	0.00301501	0.115955	0.619751		0.00935488	0.0494622	0.000362757	0.849987	0.972655		0.0922589	0.0493807	0.0035834	0.0617151	0.570091		0.0227802	0.0493339	0.000885645	0.644253	0.912077		271432/410(271842)	CAT-MUL	LOGISTIC-BINARY	Medications	UK Biobank Assessment Centre > Verbal interview > Medications
22601#62323413	Job coding: school caretaker, janitor	55419	0.00928115	0.0288924	0.38042	smith > leonardsen > wen > kaufmann > brainageFactor > enigma > jawinski		-0.327333	0.210179	-0.00661816	0.119232	0.477216		-0.0675317	0.209584	-0.0013693	0.747191	0.9575		0.0294016	0.209687	0.00059565	0.888485	0.974066		-0.347788	0.207809	-0.00711396	0.0939877	0.572175		-0.446646	0.213939	-0.00887156	0.036751	0.38042		-0.452386	0.207117	-0.00928115	0.0288924	0.413849		-0.36828	0.209235	-0.00747657	0.0783917	0.431706		55396/23(55419)	CAT-MUL	LOGISTIC-BINARY	Work environment	Online follow-up > Work environment > Employment history
90037	Average acceleration 10:00 - 10:59	48837	0.00879183	0.0520222	0.380466	enigma > leonardsen > brainageFactor > kaufmann > wen > smith > jawinski		-0.00376654	0.00451728	-0.00377315	0.404382	0.7763		-0.00875584	0.00450647	-0.00879183	0.0520222	0.380466		-3.25811e-05	0.00450039	-3.27611e-05	0.994224	0.997611		-0.00328128	0.00450723	-0.00329437	0.466604	0.892646		0.00498283	0.00450158	0.00500895	0.268327	0.762818		0.000348703	0.00451339	0.000349619	0.938416	0.993843		0.00201595	0.00453325	0.00201239	0.656528	0.916418		48837	CONTINUOUS	LINEAR	Physical activity	Additional exposures > Physical activity measurement > Acceleration averages
20003#1140888770	Treatment/medication code: epinephrine	271842	0.00363609	0.0579859	0.380486	jawinski > kaufmann > wen > brainageFactor > leonardsen > enigma > smith		-0.137138	0.196226	-0.00134064	0.48456	0.827261		0.071888	0.195961	0.000703729	0.713684	0.949865		-0.373344	0.196947	-0.00363609	0.0579859	0.380486		0.217723	0.196323	0.00212714	0.267405	0.772793		-0.130208	0.196422	-0.00127159	0.507341	0.883944		-0.0197327	0.196308	-0.000192808	0.919926	0.990392		-0.154055	0.196089	-0.0015068	0.432091	0.821673		271816/26(271842)	CAT-MUL	LOGISTIC-BINARY	Medications	UK Biobank Assessment Centre > Verbal interview > Medications
22601#62322997	Job coding: caretaker, janitor, concierge, warden	55419	0.00958282	0.024072	0.38058	smith > kaufmann > leonardsen > enigma > jawinski > wen > brainageFactor		0.0124082	0.111763	0.000471647	0.911593	0.982389		-0.0513412	0.112007	-0.00194722	0.646671	0.933251		-0.0366153	0.111863	-0.00139045	0.743423	0.938028		0.0583069	0.112235	0.00220705	0.603371	0.932514		-0.0547787	0.112375	-0.00207096	0.625888	0.91491		0.252849	0.112086	0.00958282	0.024072	0.38058		0.0341019	0.111713	0.00129679	0.760156	0.947855		55339/80(55419)	CAT-MUL	LOGISTIC-BINARY	Work environment	Online follow-up > Work environment > Employment history
20003#1141188546	Treatment/medication code: niaspan 500mg m/r tablet	271842	0.00363254	0.0582308	0.380865	jawinski > kaufmann > enigma > leonardsen > brainageFactor > smith > wen		-0.125509	0.250911	-0.000959549	0.616869	0.886249		0.185875	0.250685	0.00142217	0.458392	0.848856		-0.471883	0.249155	-0.00363254	0.0582308	0.380865		-0.221057	0.2492	-0.00170146	0.375019	0.84939		-0.168958	0.250503	-0.00129369	0.499988	0.879868		-0.123241	0.250579	-0.000943443	0.622794	0.947486		-0.079348	0.25104	-0.00060617	0.751967	0.94522		271826/16(271842)	CAT-MUL	LOGISTIC-BINARY	Medications	UK Biobank Assessment Centre > Verbal interview > Medications
22660#102	Gap coding: Unpaid or voluntary work	52564	0.00825936	0.0582729	0.380865	jawinski > brainageFactor > enigma > kaufmann > wen > smith > leonardsen		0.0429637	0.0267097	0.0070166	0.107684	0.452113		0.027667	0.0267102	0.0045184	0.300241	0.739259		0.050526	0.0266845	0.00825936	0.0582729	0.380865		0.0161154	0.0267204	0.00263088	0.546397	0.916314		0.00633846	0.0266579	0.0010372	0.812042	0.967794		-0.0133824	0.0266614	-0.00218954	0.615678	0.946311		0.0148673	0.0266919	0.00242972	0.577494	0.894358		51115/1449(52564)	CAT-MUL	LOGISTIC-BINARY	Work environment	Online follow-up > Work environment > Employment history
22601#41313427	Job coding: filing clerk, records assistant/clerk, technical clerk	55419	0.0078741	0.0637842	0.380929	wen > smith > kaufmann > brainageFactor > leonardsen > jawinski > enigma		-0.184952	0.147377	-0.00533183	0.209416	0.600991		-0.043771	0.147289	-0.00126248	0.766316	0.962557		-0.0762204	0.147626	-0.00219354	0.605591	0.889238		-0.189802	0.147771	-0.00545675	0.198938	0.722488		-0.124223	0.147711	-0.00357299	0.400283	0.83477		-0.257403	0.147319	-0.00742418	0.0805055	0.613869		-0.273168	0.147369	-0.0078741	0.0637842	0.380929		55373/46(55419)	CAT-MUL	LOGISTIC-BINARY	Work environment	Online follow-up > Work environment > Employment history
20003#1141181700	Treatment/medication code: estradiol product	271842	0.0035689	0.0627762	0.381497	enigma > brainageFactor > kaufmann > wen > leonardsen > smith > jawinski		-0.0814515	0.0461161	-0.00338759	0.0773552	0.381497		-0.085772	0.0460952	-0.0035689	0.0627762	0.414024		-0.00528516	0.0461295	-0.000219748	0.908784	0.979846		-0.0807847	0.0462162	-0.00335257	0.0804672	0.557425		0.0453851	0.0461645	0.00188562	0.325544	0.792295		-0.0273212	0.0460291	-0.00113845	0.552801	0.93431		-0.073006	0.0460956	-0.00303768	0.113239	0.513787		271371/471(271842)	CAT-MUL	LOGISTIC-BINARY	Medications	UK Biobank Assessment Centre > Verbal interview > Medications
23067	MCV seropositivity for Merkel Cell Polyomavirus	5301	0.0254399	0.0639573	0.38162	wen > smith > brainageFactor > jawinski > enigma > kaufmann > leonardsen		-0.0496629	0.0298308	-0.0228684	0.0958876	0.426681		-0.0300218	0.0296014	-0.0139337	0.310396	0.74776		-0.0305015	0.0292428	-0.0143299	0.296837	0.722814		-0.0208473	0.0291803	-0.00981578	0.474877	0.897944		-0.0189429	0.0295348	-0.00881208	0.521202	0.888361		-0.0509642	0.0295817	-0.0236647	0.0848634	0.616581		-0.0551574	0.0297804	-0.0254399	0.0639573	0.38162		1794/3507(5301)	CAT-SIN	LOGISTIC-BINARY	Blood and urine assays	Biological samples > Assay results > Blood assays > Infectious Diseases
41215#1	Detention categories: Formally detained under Part II, Mental Health Act 1983	271879	0.00355052	0.0641235	0.381926	wen > brainageFactor > leonardsen > jawinski > enigma > smith > kaufmann		0.0338515	0.0214483	0.00302691	0.114498	0.468597		0.0149052	0.0214488	0.00133276	0.487102	0.864274		0.0259274	0.0214612	0.00231696	0.227005	0.662379		0.0128528	0.021467	0.00114826	0.549356	0.916881		0.028931	0.0214558	0.00258603	0.177528	0.694041		-0.0148511	0.0214555	-0.0013275	0.488823	0.904742		0.039682	0.0214345	0.00355052	0.0641235	0.381926		269687/2192(271879)	CAT-MUL	LOGISTIC-BINARY	Mental health	Health-related outcomes > Hospital inpatient > Summary Psychiatric
20003#1140871168	Treatment/medication code: voltarol 25mg e/c tablet	271842	0.00376662	0.0495459	0.382072	leonardsen > kaufmann > brainageFactor > jawinski > enigma > smith > wen		0.101742	0.0576608	0.00338429	0.0776443	0.382072		0.0786335	0.0576536	0.00261593	0.172597	0.623264		0.0816176	0.0577043	0.00271281	0.157239	0.582389		0.105003	0.0576853	0.0034912	0.068719	0.523084		0.113267	0.0576766	0.00376662	0.0495459	0.434605		0.0547618	0.0576513	0.00182185	0.342172	0.837127		-0.00376483	0.0576876	-0.00012519	0.947958	0.988043		271541/301(271842)	CAT-MUL	LOGISTIC-BINARY	Medications	UK Biobank Assessment Centre > Verbal interview > Medications
41229#5A9	PCT responsible for patient data: BARNET PCT	271879	0.00344911	0.0721074	0.382072	wen > brainageFactor > jawinski > smith > enigma > kaufmann > leonardsen		-0.334712	0.18968	-0.00338457	0.0776	0.382072		-0.153859	0.188963	-0.00156162	0.415498	0.822389		-0.283428	0.189486	-0.00286861	0.134718	0.545687		-0.0869985	0.189115	-0.000882219	0.645512	0.943147		-0.0532383	0.189439	-0.000539056	0.778654	0.955341		-0.225162	0.188836	-0.00228692	0.233087	0.778932		-0.340819	0.189509	-0.00344911	0.0721074	0.410358		271851/28(271879)	CAT-MUL	LOGISTIC-BINARY	Hospital Inpatient - Administration	Health-related outcomes > Hospital inpatient > Summary Administration
40006#C699	Type of cancer: ICD10: C69.9 Eye, unspecified	271879	0.00345222	0.0718511	0.382251	kaufmann > brainageFactor > wen > enigma > smith > leonardsen > jawinski		0.50793	0.288157	0.00338299	0.0777383	0.382251		0.496636	0.288398	0.00330441	0.0848906	0.471313		0.145609	0.289548	0.000964348	0.615085	0.892937		0.518702	0.288208	0.00345222	0.0718511	0.529611		0.197127	0.288449	0.00131135	0.494126	0.878066		0.454777	0.287683	0.00303022	0.114103	0.655428		0.506606	0.288159	0.0033719	0.0787171	0.432066		271867/12(271879)	CAT-MUL	LOGISTIC-BINARY	Cancer register	Health-related outcomes > Cancer register
20112#6	Illnesses of adopted father: Chronic bronchitis/emphysema	1921	0.0513352	0.0243363	0.382476	smith > kaufmann > leonardsen > brainageFactor > jawinski > wen > enigma		-0.052813	0.0603946	-0.019969	0.381605	0.761695		-0.0047013	0.0603332	-0.00177978	0.937855	0.995338		-0.0499884	0.0604297	-0.0188903	0.407862	0.796668		-0.0879066	0.0607008	-0.0330583	0.14735	0.666442		-0.0703069	0.0607847	-0.0264081	0.247171	0.750114		-0.136574	0.0606884	-0.0513352	0.0243363	0.382476		-0.0303568	0.0605856	-0.0114435	0.616139	0.905078		1581/340(1921)	CAT-MUL	LOGISTIC-BINARY	Family history and early life factors	UK Biobank Assessment Centre > Touchscreen > Family history
20003#1140879634	Treatment/medication code: trazodone	271842	0.00371903	0.0524949	0.38266	enigma > leonardsen > smith > brainageFactor > kaufmann > wen > jawinski		0.0799133	0.0506509	0.00302617	0.114612	0.468597		0.0982292	0.0506604	0.00371903	0.0524949	0.38266		0.00505819	0.0507071	0.000191331	0.920538	0.983259		-0.0562264	0.0507414	-0.00212537	0.267803	0.772793		0.0887823	0.0506404	0.00336272	0.0795549	0.537332		0.080405	0.0506796	0.00304304	0.112605	0.655428		0.0530085	0.0506321	0.00200807	0.295111	0.739277		271452/390(271842)	CAT-MUL	LOGISTIC-BINARY	Medications	UK Biobank Assessment Centre > Verbal interview > Medications
22660#103	Gap coding: Full-time or part-time education	53107	0.00903233	0.0373844	0.383002	leonardsen > kaufmann > brainageFactor > enigma > wen > smith > jawinski		-0.0189074	0.0127822	-0.006419	0.139071	0.514495		-0.00759479	0.0127774	-0.00257941	0.552235	0.895587		0.000330903	0.0127788	0.000112372	0.979341	0.995		-0.0205381	0.0127866	-0.0069702	0.108211	0.604851		-0.026587	0.0127732	-0.00903233	0.0373844	0.383002		-0.000966446	0.0127703	-0.000328416	0.939672	0.993843		-0.00439841	0.0127761	-0.00149398	0.730635	0.94329		45978/7129(53107)	CAT-MUL	LOGISTIC-BINARY	Work environment	Online follow-up > Work environment > Employment history
20111#5	Illnesses of siblings: Breast cancer	207732	0.00414698	0.0587444	0.383198	jawinski > wen > smith > brainageFactor > leonardsen > kaufmann > enigma		0.014029	0.0106642	0.00288636	0.18833	0.585603		-0.000520093	0.0106587	-0.00010706	0.961082	0.996158		0.0201573	0.0106648	0.00414698	0.0587444	0.383198		0.00808208	0.0106628	0.00166304	0.448467	0.888747		0.0121675	0.0106585	0.00250471	0.253627	0.755879		0.0165164	0.0106526	0.00340182	0.121029	0.667166		0.0172098	0.010663	0.00354116	0.106532	0.500842		198448/9284(207732)	CAT-MUL	LOGISTIC-BINARY	Family history and early life factors	UK Biobank Assessment Centre > Touchscreen > Family history
41245#1600	Main speciality of consultant (recoded): Old age psychiatry	270625	0.00372288	0.0527811	0.38324	enigma > smith > leonardsen > brainageFactor > wen > kaufmann > jawinski		0.0268068	0.0323864	0.00159116	0.407815	0.777058		0.062634	0.0323413	0.00372288	0.0527811	0.38324		0.00677676	0.0324095	0.000401956	0.834368	0.962179		-0.00925589	0.0323791	-0.000549519	0.77498	0.9674		0.0341134	0.032356	0.00202675	0.291724	0.77671		-0.0538565	0.0323453	-0.00320078	0.0958926	0.640389		0.0142694	0.0323935	0.000846796	0.659564	0.917656		269663/962(270625)	CAT-MUL	LOGISTIC-BINARY	Hospital Inpatient - Administration	Health-related outcomes > Hospital inpatient > Summary Administration
