## Supplementary material for "Shared genetic architecture of brain age gap across 30 cohorts worldwide": SM Table (part 8 of 10)

### Sheet: Table S31 PheWAS.merged.instanc (continued)
Table S31. Phenome-wide association results for polygenic scores from different brain age gap GWASs
20003#1141195232	Treatment/medication code: budesonide+formoterol	271842	0.00370981	0.0530828	0.38324	enigma > smith > jawinski > leonardsen > brainageFactor > wen > kaufmann		0.0581959	0.0712506	0.0015666	0.414045	0.783248		-0.137805	0.071246	-0.00370981	0.0530828	0.38324		0.0797298	0.0712663	0.00214576	0.26324	0.696729		0.000591395	0.0713755	1.58919e-05	0.993389	0.998717		0.0779103	0.0712387	0.00209766	0.274093	0.767891		0.0885723	0.0712615	0.00238392	0.213891	0.771269		0.0466551	0.0712593	0.00125576	0.512639	0.864111		271645/197(271842)	CAT-MUL	LOGISTIC-BINARY	Medications	UK Biobank Assessment Centre > Verbal interview > Medications
20003#1140909354	Treatment/medication code: motifene 75mg e/c+m/r capsule	271842	0.00431341	0.0245152	0.383265	smith > kaufmann > wen > brainageFactor > jawinski > enigma > leonardsen		0.0718924	0.133555	0.00103261	0.59031	0.876148		0.0345992	0.133753	0.000496211	0.795854	0.971162		-0.0622452	0.133904	-0.000891691	0.641994	0.900294		0.219732	0.133442	0.00315806	0.0996473	0.585028		0.0251683	0.133648	0.000361254	0.850601	0.972655		0.300555	0.133633	0.00431341	0.0245152	0.383265		0.14333	0.133459	0.00206015	0.282766	0.727642		271786/56(271842)	CAT-MUL	LOGISTIC-BINARY	Medications	UK Biobank Assessment Centre > Verbal interview > Medications
40006#D430	Type of cancer: ICD10: D43.0 Brain, supratentorial	271879	0.00431223	0.0245445	0.383265	smith > enigma > wen > brainageFactor > kaufmann > leonardsen > jawinski		0.0642041	0.288939	0.000426362	0.82407	0.95508		-0.228274	0.288832	-0.00151572	0.429339	0.832414		-0.00918534	0.288518	-6.10515e-05	0.974605	0.994858		-0.0615618	0.288691	-0.000408894	0.831167	0.975818		-0.0468541	0.289139	-0.000310897	0.871221	0.977352		0.648894	0.288356	0.00431223	0.0245445	0.383265		0.110734	0.28895	0.000735074	0.701511	0.936301		271867/12(271879)	CAT-MUL	LOGISTIC-BINARY	Cancer register	Health-related outcomes > Cancer register
2834	Bilateral oophorectomy (both ovaries removed)	145319	0.00589471	0.0246316	0.383265	smith > kaufmann > enigma > leonardsen > wen > brainageFactor > jawinski		-0.00283115	0.00944966	-0.000785956	0.764475	0.937548		0.0120673	0.00943431	0.00335544	0.200857	0.663665		0.00242404	0.00945761	0.000672372	0.79771	0.95298		-0.014111	0.00945857	-0.00391362	0.135724	0.656161		0.00992372	0.00947191	0.00274844	0.294766	0.778153		-0.0211762	0.00942388	-0.00589471	0.0246316	0.383265		0.00344621	0.00944975	0.000956693	0.715338	0.939895		132909/12410(145319)	CAT-SIN	LOGISTIC-BINARY	Maternity and sex-specific factors	UK Biobank Assessment Centre > Touchscreen > Sex-specific factors > Female-specific factors
20003#1193	Treatment/medication code: omega-3/fish oil supplement	271842	0.00430771	0.024705	0.383265	smith > kaufmann > brainageFactor > wen > enigma > jawinski > leonardsen		0.0100403	0.0100283	0.00192029	0.316726	0.710869		0.00597168	0.0100245	0.00114257	0.551366	0.895548		0.00578393	0.0100337	0.00110563	0.564307	0.873705		0.0145248	0.0100272	0.00277828	0.147463	0.666442		-0.00162899	0.010034	-0.000311382	0.871031	0.977352		0.0225039	0.0100197	0.00430771	0.024705	0.383265		0.00843694	0.010029	0.00161352	0.4002	0.809989		261432/10410(271842)	CAT-MUL	LOGISTIC-BINARY	Medications	UK Biobank Assessment Centre > Verbal interview > Medications
40006#C12	Type of cancer: ICD10: C12 Malignant neoplasm of pyriform sinus	271879	0.00370744	0.0532191	0.383316	enigma > kaufmann > jawinski > brainageFactor > smith > wen > leonardsen		0.169413	0.185675	0.00175035	0.361418	0.752225		0.361258	0.186918	0.00370744	0.0532191	0.383316		0.258897	0.185874	0.0026715	0.163627	0.59401		0.347673	0.185328	0.00359782	0.0606578	0.494641		0.0252526	0.185867	0.000260629	0.891903	0.979889		-0.134488	0.185721	-0.00138871	0.469005	0.899597		-0.108681	0.185459	-0.00112384	0.557881	0.885439		271850/29(271879)	CAT-MUL	LOGISTIC-BINARY	Cancer register	Health-related outcomes > Cancer register
131324	Date I35 first reported (nonrheumatic aortic valve disorders)	271879	0.0035462	0.0644481	0.383515	wen > jawinski > leonardsen > kaufmann > brainageFactor > enigma > smith		0.0130025	0.0132086	0.00188796	0.32491	0.718056		-0.00847331	0.0132046	-0.00123069	0.521064	0.879364		0.0179276	0.013216	0.00260161	0.17493	0.609667		0.0143705	0.0132023	0.00208758	0.276371	0.777337		0.0161368	0.013196	0.00234529	0.221374	0.731964		0.00625825	0.0132004	0.000909258	0.635426	0.949351		0.0244193	0.0132066	0.0035462	0.0644481	0.383515		265922/5957(271879)	DATE	LOGISTIC-BINARY	First occurrences	Health-related outcomes > First occurrences > Circulatory system disorders
90105	Fraction acceleration <= 14 milli-gravities	48837	0.00874261	0.0533505	0.383846	enigma > leonardsen > jawinski > wen > brainageFactor > kaufmann > smith		0.0010415	0.00446058	0.0010566	0.815378	0.951976		0.00859748	0.00444988	0.00874261	0.0533505	0.383846		-0.00548044	0.0044438	-0.00558076	0.217467	0.653203		0.00102555	0.00445065	0.00104274	0.817757	0.975124		-0.00775008	0.00444497	-0.0078897	0.0812338	0.540042		0.000350554	0.00445671	0.000355945	0.937304	0.993843		-0.00276243	0.00447631	-0.00279262	0.537147	0.877234		48837	CONTINUOUS	LINEAR	Physical activity	Additional exposures > Physical activity measurement > Acceleration intensity distribution
20003#1140874790	Treatment/medication code: betamethasone	271842	0.00429959	0.0249772	0.383847	smith > jawinski > wen > kaufmann > enigma > leonardsen > brainageFactor		-0.0147653	0.0477618	-0.000592961	0.7572	0.93691		0.0382192	0.0477621	0.00153483	0.423575	0.82797		-0.0638074	0.0477648	-0.00256225	0.181576	0.620847		-0.049161	0.0477231	-0.00197584	0.30293	0.797011		-0.0256632	0.047743	-0.00103102	0.590885	0.910966		-0.107086	0.0477709	-0.00429959	0.0249772	0.383847		-0.0531157	0.0477903	-0.00213179	0.266361	0.716222		271402/440(271842)	CAT-MUL	LOGISTIC-BINARY	Medications	UK Biobank Assessment Centre > Verbal interview > Medications
20003#1140909780	Treatment/medication code: colestyramine	271842	0.00360253	0.0603386	0.383989	kaufmann > wen > smith > leonardsen > brainageFactor > jawinski > enigma		0.0930171	0.130264	0.00136961	0.475171	0.820462		-0.0569634	0.1304	-0.000837843	0.66223	0.935208		-0.0899226	0.130444	-0.00132216	0.490602	0.843079		0.244189	0.129999	0.00360253	0.0603386	0.494464		-0.0945475	0.130446	-0.0013902	0.468558	0.863232		0.140373	0.130299	0.0020662	0.281355	0.807726		0.240414	0.13009	0.00354462	0.0645855	0.383989		271783/59(271842)	CAT-MUL	LOGISTIC-BINARY	Medications	UK Biobank Assessment Centre > Verbal interview > Medications
1478	Salt added to food	271846	0.00354366	0.0646562	0.384066	wen > enigma > jawinski > kaufmann > leonardsen > brainageFactor > smith		0.00212559	0.00372377	0.00109478	0.568133	0.871903		-0.0068629	0.0037217	-0.00353693	0.0651656	0.418604		0.00530613	0.00372217	0.00273422	0.153986	0.57632		0.00389348	0.00372384	0.00200541	0.295748	0.790771		0.0037712	0.00372058	0.00194411	0.310756	0.785684		0.00122524	0.00372314	0.000631256	0.742059	0.966705		0.00687813	0.00372279	0.00354366	0.0646562	0.384066		271846	CAT-SIN	ORDERED-LOGISTIC	Lifestyle and environment	UK Biobank Assessment Centre > Touchscreen > Lifestyle and environment > Diet
41229#5P9	PCT responsible for patient data: WEST KENT PCT	271879	0.00354256	0.0647231	0.38412	wen > leonardsen > brainageFactor > enigma > jawinski > smith > kaufmann		0.110758	0.0890642	0.00238498	0.213656	0.606224		0.0883184	0.0890473	0.00190214	0.32129	0.757458		0.0843122	0.0889158	0.00181852	0.343022	0.758505		0.0507598	0.0892418	0.00109087	0.569493	0.922083		0.115345	0.0889861	0.002486	0.194889	0.713492		0.0716134	0.0892677	0.00153856	0.422418	0.879914		0.164421	0.0890131	0.00354256	0.0647231	0.38412		271753/126(271879)	CAT-MUL	LOGISTIC-BINARY	Hospital Inpatient - Administration	Health-related outcomes > Hospital inpatient > Summary Administration
22601#91212562	Job coding: builder's labourer, building worker	55419	0.00951453	0.0250975	0.384432	smith > kaufmann > jawinski > brainageFactor > enigma > wen > leonardsen		0.243278	0.207525	0.00497994	0.241063	0.636345		0.216729	0.208615	0.00441356	0.298805	0.738571		0.32856	0.209766	0.00665582	0.117145	0.518603		0.447049	0.208695	0.00910521	0.0320706	0.390447		0.00445104	0.208477	9.07545e-05	0.982955	0.996378		0.465785	0.208037	0.00951453	0.0250975	0.384432		0.178702	0.207596	0.00365712	0.389282	0.802814		55396/23(55419)	CAT-MUL	LOGISTIC-BINARY	Work environment	Online follow-up > Work environment > Employment history
23017	HBe antigen for Hepatitis B Virus	5301	0.0307266	0.0252357	0.384432	smith > kaufmann > wen > brainageFactor > jawinski > leonardsen > enigma		0.0210929	0.0140363	0.0206408	0.132877	0.501627		0.0040489	0.0139298	0.00399364	0.771268	0.965429		0.0147776	0.0137679	0.0147451	0.283059	0.712091		0.0247583	0.0137448	0.024738	0.0716496	0.529139		-0.0076781	0.013909	-0.00758438	0.580869	0.910459		0.0311532	0.0139207	0.0307266	0.0252357	0.384432		0.0252378	0.0140155	0.0247301	0.0717403	0.40932		5301	INTEGER	LINEAR	Blood and urine assays	Biological samples > Assay results > Blood assays > Infectious Diseases > Infectious Disease Antigens
20003#1140879658	Treatment/medication code: chlorpromazine	271842	0.00429033	0.0252912	0.384432	smith > enigma > jawinski > kaufmann > leonardsen > brainageFactor > wen		-0.0105408	0.106644	-0.000189581	0.921262	0.984756		0.101644	0.106663	0.00182776	0.340609	0.771948		0.0712535	0.106635	0.00128159	0.504005	0.849715		0.0500344	0.106668	0.00089965	0.639025	0.941566		-0.0187081	0.106689	-0.000336337	0.860796	0.976499		-0.238689	0.106706	-0.00429033	0.0252912	0.384432		-0.00310465	0.106581	-5.58701e-05	0.976761	0.996938		271754/88(271842)	CAT-MUL	LOGISTIC-BINARY	Medications	UK Biobank Assessment Centre > Verbal interview > Medications
132166	Date O02 first reported (other abnormal products of conception)	271879	0.00428751	0.0253775	0.384432	smith > leonardsen > jawinski > wen > enigma > brainageFactor > kaufmann		-0.00408874	0.0288454	-0.000271856	0.887277	0.9765		0.0129455	0.028832	0.000861133	0.653424	0.934116		0.0219595	0.0289143	0.00145658	0.44756	0.821805		-0.00313243	0.0289449	-0.000207555	0.913819	0.987451		-0.0256726	0.0288348	-0.00170757	0.373272	0.81473		-0.0646811	0.0289329	-0.00428751	0.0253775	0.384432		-0.0154534	0.0287715	-0.00103012	0.591184	0.897523		270653/1226(271879)	DATE	LOGISTIC-BINARY	First occurrences	Health-related outcomes > First occurrences > Pregnancy, childbirth and the puerperium
22601#54323386	Job coding: baker, confectioner, pastry cook, cake decorator	55419	0.00949575	0.025386	0.384432	smith > jawinski > kaufmann > brainageFactor > wen > enigma > leonardsen		-0.399515	0.315261	-0.00538748	0.2047	0.599489		-0.197493	0.313588	-0.00267685	0.528594	0.88328		-0.554867	0.317795	-0.0074105	0.0810649	0.446058		-0.450564	0.313363	-0.00611554	0.149959	0.672944		-0.14628	0.317773	-0.00195888	0.6447	0.918652		-0.714462	0.319835	-0.00949575	0.025386	0.384432		-0.379439	0.316951	-0.00508856	0.230954	0.686484		55409/10(55419)	CAT-MUL	LOGISTIC-BINARY	Work environment	Online follow-up > Work environment > Employment history
20003#1141190244	Treatment/medication code: rhinolast 0.1% nasal spray	271842	0.00369795	0.0538473	0.385762	enigma > kaufmann > brainageFactor > leonardsen > smith > wen > jawinski		0.120541	0.164343	0.00140686	0.463244	0.812787		0.316485	0.16416	0.00369795	0.0538473	0.385762		0.0400257	0.16467	0.000466199	0.807953	0.955822		0.148588	0.164585	0.00173149	0.366648	0.846262		0.0571767	0.164619	0.000666222	0.728323	0.946566		-0.050761	0.1644	-0.000592243	0.757485	0.969807		-0.0465266	0.164373	-0.000542921	0.777123	0.950657		271805/37(271842)	CAT-MUL	LOGISTIC-BINARY	Medications	UK Biobank Assessment Centre > Verbal interview > Medications
6016	Chest pain felt outside physical activity	47125	0.00887335	0.0540683	0.385771	enigma > brainageFactor > jawinski > wen > smith > leonardsen > kaufmann		0.0167708	0.0232867	0.00331671	0.471531	0.818897		0.0449191	0.0233188	0.00887335	0.0540683	0.385771		-0.0120825	0.0232926	-0.00238943	0.603973	0.888975		0.000766049	0.0233082	0.00015143	0.973777	0.997048		-0.00284015	0.0233433	-0.00056061	0.90314	0.981301		-0.00315316	0.0232991	-0.00062351	0.892335	0.987569		0.00877186	0.0233174	0.00173343	0.7067	0.936755		47125	CAT-SIN	ORDERED-LOGISTIC	Physical measures	UK Biobank Assessment Centre > Physical measures > ECG during exercise
132526	Date Q55 first reported (other congenital malformations of male genital organs)	271879	0.00368838	0.0544548	0.385944	enigma > leonardsen > kaufmann > wen > brainageFactor > jawinski > smith		-0.0519884	0.102941	-0.000968619	0.613519	0.885022		-0.197545	0.102718	-0.00368838	0.0544548	0.385944		-0.00505904	0.102846	-9.43414e-05	0.960767	0.992882		-0.140939	0.102658	-0.00263291	0.169799	0.691346		0.150999	0.102507	0.00282528	0.140709	0.649704		-0.00242056	0.103011	-4.50649e-05	0.981253	0.999233		-0.0665804	0.102815	-0.00124195	0.517258	0.866067		271784/95(271879)	DATE	LOGISTIC-BINARY	First occurrences	Health-related outcomes > First occurrences > Congenital disruptions and chromosomal abnormalities
40013#1820	Type of cancer: ICD9: 1820 Malignant neoplasm of corpus uteri, except isthmus	271879	0.00337954	0.0780417	0.386754	kaufmann > brainageFactor > smith > enigma > jawinski > wen > leonardsen		-0.231585	0.131791	-0.00336999	0.0788866	0.386754		-0.211983	0.130835	-0.00310713	0.105206	0.517315		-0.133382	0.131665	-0.00194285	0.311042	0.736288		-0.232663	0.132039	-0.00337954	0.0780417	0.550016		-0.00838392	0.131887	-0.000121923	0.94931	0.992135		-0.22677	0.13111	-0.00331732	0.0836799	0.613869		-0.0697247	0.131789	-0.00101463	0.596771	0.897859		271821/58(271879)	CAT-MUL	LOGISTIC-BINARY	Cancer register	Health-related outcomes > Cancer register
1359	Poultry intake	271385	0.00337333	0.0788617	0.386754	brainageFactor > wen > jawinski > leonardsen > kaufmann > enigma > smith		0.00634526	0.00361053	0.00337333	0.0788617	0.386754		-0.00233612	0.00360669	-0.0012434	0.517151	0.877792		0.00573234	0.00360787	0.0030497	0.112121	0.515893		0.00401085	0.00360532	0.00213544	0.265946	0.771788		0.00452574	0.0036079	0.00240776	0.209728	0.722645		0.00131926	0.00360869	0.000701545	0.714764	0.961659		0.00594747	0.00361191	0.00316063	0.0996571	0.489956		271385	CAT-SIN	ORDERED-LOGISTIC	Lifestyle and environment	UK Biobank Assessment Centre > Touchscreen > Lifestyle and environment > Diet
20108#4	Ingredients in canned soup: Pulses	108672	0.0055901	0.0653564	0.387187	wen > enigma > brainageFactor > jawinski > leonardsen > smith > kaufmann		-0.0308206	0.0240773	-0.0038831	0.200517	0.596704		-0.0434937	0.0240657	-0.00548238	0.0707152	0.437732		-0.0223093	0.0240832	-0.00281009	0.354263	0.767396		-0.0142412	0.0240828	-0.00179386	0.554286	0.918591		-0.0201936	0.0240899	-0.00254288	0.401882	0.835819		-0.0171765	0.0240771	-0.0021641	0.475598	0.902085		-0.0443517	0.0240676	-0.0055901	0.0653564	0.387187		106917/1755(108672)	CAT-MUL	LOGISTIC-BINARY	Diet by 24-hour recall	Online follow-up > Diet by 24-hour recall > Soup/snacks/pastries yesterday
41248#6003	Destinations on discharge from hospital (recoded): Transfer within NHS provider: Psychiatry, learning disabilities	257907	0.00345684	0.0791664	0.387388	brainageFactor > kaufmann > jawinski > smith > wen > leonardsen > enigma		0.152558	0.0869061	0.00345684	0.0791664	0.387388		0.0493581	0.0868346	0.00111931	0.569739	0.90246		0.148525	0.0872615	0.00335172	0.0887257	0.464378		0.151351	0.0871378	0.00342013	0.0824044	0.557928		0.0598861	0.0871765	0.00135275	0.492092	0.877909		0.12354	0.0870122	0.00279577	0.15566	0.704845		0.0893934	0.0868153	0.00202764	0.303139	0.744078		257775/132(257907)	CAT-MUL	LOGISTIC-BINARY	Hospital Inpatient - Administration	Health-related outcomes > Hospital inpatient > Summary Administration
20003#1140860802	Treatment/medication code: coversyl 2mg tablet	271842	0.00368288	0.0548322	0.38753	enigma > smith > leonardsen > jawinski > brainageFactor > wen > kaufmann		0.116163	0.104297	0.0021363	0.265351	0.669225		0.200288	0.104308	0.00368288	0.0548322	0.38753		0.124641	0.104339	0.00229118	0.232249	0.667161		0.0182381	0.104349	0.000335225	0.861252	0.979799		0.150882	0.104088	0.00278037	0.147158	0.655243		-0.154794	0.104373	-0.00284462	0.138037	0.685947		0.0292933	0.104393	0.000538209	0.779007	0.950657		271750/92(271842)	CAT-MUL	LOGISTIC-BINARY	Medications	UK Biobank Assessment Centre > Verbal interview > Medications
131488	Date J42 first reported (unspecified chronic bronchitis)	271879	0.00368202	0.0548722	0.38753	enigma > kaufmann > leonardsen > smith > brainageFactor > jawinski > wen		0.0363799	0.0466003	0.00149724	0.434986	0.797735		0.089457	0.0465953	0.00368202	0.0548722	0.38753		0.0100844	0.0466514	0.000414572	0.828859	0.960718		-0.0593031	0.04663	-0.00243908	0.203451	0.725043		0.0455051	0.0466016	0.00187274	0.328826	0.795646		-0.0425599	0.0465708	-0.00175268	0.360779	0.845555		0.00283756	0.0466014	0.000116779	0.951446	0.98863		271417/462(271879)	DATE	LOGISTIC-BINARY	First occurrences	Health-related outcomes > First occurrences > Respiratory system disorders
20003#1141192154	Treatment/medication code: metrosa 0.75% gel	271842	0.00417782	0.0293864	0.387603	kaufmann > smith > jawinski > enigma > brainageFactor > leonardsen > wen		0.223437	0.250776	0.00170869	0.372992	0.756507		0.247857	0.250732	0.00189603	0.322878	0.758575		0.291863	0.250335	0.00223593	0.243704	0.67834		0.5437	0.249675	0.00417782	0.0293864	0.387603		0.153038	0.250318	0.00117261	0.54095	0.895505		0.52492	0.250492	0.00402045	0.0360634	0.453892		0.0931827	0.250723	0.000712984	0.710088	0.937057		271826/16(271842)	CAT-MUL	LOGISTIC-BINARY	Medications	UK Biobank Assessment Centre > Verbal interview > Medications
20114#13	Illnesses of adopted siblings: Prostate cancer	1297	0.0604017	0.0294361	0.387603	kaufmann > jawinski > enigma > brainageFactor > leonardsen > wen > smith		-0.155933	0.221936	-0.0195841	0.480879	0.824248		-0.182112	0.222458	-0.0228395	0.41101	0.82235		-0.24235	0.226473	-0.0298117	0.283144	0.712091		-0.500421	0.230943	-0.0604017	0.0294361	0.387603		0.140726	0.223305	0.0175482	0.527656	0.89161		0.033731	0.222084	0.00422808	0.879066	0.984951		-0.0381176	0.223146	-0.00475646	0.864091	0.969223		1276/21(1297)	CAT-MUL	LOGISTIC-BINARY	Family history and early life factors	UK Biobank Assessment Centre > Touchscreen > Family history
40006#C164	Type of cancer: ICD10: C16.4 Pylorus	271879	0.00417135	0.0296274	0.387603	kaufmann > leonardsen > wen > brainageFactor > enigma > smith > jawinski		-0.27718	0.236535	-0.00224763	0.241214	0.636345		-0.216179	0.236203	-0.0017554	0.360035	0.786945		0.0115594	0.235941	9.39588e-05	0.960926	0.992892		-0.514682	0.236634	-0.00417135	0.0296274	0.387603		-0.349048	0.237345	-0.00282088	0.141328	0.651207		-0.0759917	0.235419	-0.000619087	0.746844	0.967238		-0.315232	0.236278	-0.0025588	0.182135	0.631962		271861/18(271879)	CAT-MUL	LOGISTIC-BINARY	Cancer register	Health-related outcomes > Cancer register
20003#1140879392	Treatment/medication code: manevac granules	271842	0.00416947	0.0297118	0.387603	kaufmann > smith > enigma > leonardsen > jawinski > wen > brainageFactor		-0.00057596	0.102606	-1.07666e-05	0.995521	0.997971		-0.140049	0.102587	-0.00261842	0.172189	0.622463		0.0973638	0.102638	0.00181943	0.342813	0.758296		-0.223765	0.102935	-0.00416947	0.0297118	0.387603		0.105756	0.102663	0.00197588	0.302919	0.783292		-0.156905	0.102525	-0.00293541	0.125898	0.675522		-0.000684638	0.102599	-1.2799e-05	0.994676	0.998875		271747/95(271842)	CAT-MUL	LOGISTIC-BINARY	Medications	UK Biobank Assessment Centre > Verbal interview > Medications
22617#6122	Job code - historical: Childminders and related occupations	55419	0.0092263	0.0298528	0.387603	kaufmann > leonardsen > jawinski > enigma > smith > brainageFactor > wen		-0.0160494	0.0431887	-0.00157865	0.710169	0.923836		-0.0204242	0.0432159	-0.0020077	0.636477	0.929009		0.0341331	0.043226	0.0033545	0.429715	0.81266		-0.09408	0.0433163	-0.0092263	0.0298528	0.387603		-0.0419998	0.0430544	-0.00414405	0.329287	0.79594		-0.0163857	0.0431888	-0.00161174	0.704378	0.961659		0.00202354	0.0431772	0.000199091	0.962619	0.991801		54874/545(55419)	CAT-MUL	LOGISTIC-BINARY	Work environment	Online follow-up > Work environment > Employment history
131182	Date H35 first reported (other retinal disorders)	271879	0.00416145	0.0300162	0.387603	kaufmann > jawinski > leonardsen > brainageFactor > enigma > wen > smith		-0.00309361	0.0098301	-0.000603564	0.752982	0.93462		0.00198776	0.00981995	0.000388213	0.839587	0.977651		0.00931001	0.00983422	0.00181562	0.343792	0.759497		-0.0213248	0.00982771	-0.00416145	0.0300162	0.387603		0.00505234	0.00983003	0.00098572	0.607271	0.912317		-0.000775352	0.00981612	-0.000151487	0.937042	0.993843		0.00145014	0.00983076	0.000282904	0.882728	0.971595		260888/10991(271879)	DATE	LOGISTIC-BINARY	First occurrences	Health-related outcomes > First occurrences > Eye and adnexa disorders
20003#1140868364	Treatment/medication code: prednisone	271842	0.0041552	0.0302753	0.387603	kaufmann > enigma > jawinski > brainageFactor > wen > leonardsen > smith		0.0264411	0.075003	0.000676173	0.72443	0.927016		0.0690364	0.0749692	0.00176624	0.35711	0.785075		0.0486974	0.0750314	0.00124484	0.516314	0.854201		0.162404	0.0749632	0.0041552	0.0302753	0.387603		-0.0112031	0.0750779	-0.000286212	0.881375	0.979644		-0.010312	0.0749652	-0.000263835	0.890589	0.987569		-0.0166199	0.0750185	-0.000424926	0.824665	0.961338		271664/178(271842)	CAT-MUL	LOGISTIC-BINARY	Medications	UK Biobank Assessment Centre > Verbal interview > Medications
20003#1141184722	Treatment/medication code: latanoprost+timolol	271842	0.00415026	0.0304725	0.387603	kaufmann > brainageFactor > enigma > wen > smith > jawinski > leonardsen		-0.231783	0.156869	-0.00283384	0.139536	0.514638		-0.169851	0.1562	-0.00208555	0.276873	0.723608		-0.0688333	0.156511	-0.000843483	0.660098	0.906177		-0.338679	0.156528	-0.00415026	0.0304725	0.387603		-0.0503291	0.156421	-0.000617168	0.747619	0.950626		-0.119291	0.156691	-0.00146038	0.446408	0.891713		-0.121106	0.156842	-0.0014809	0.440046	0.828233		271801/41(271842)	CAT-MUL	LOGISTIC-BINARY	Medications	UK Biobank Assessment Centre > Verbal interview > Medications
20003#1140875766	Treatment/medication code: fluorometholone	271842	0.00413339	0.0311542	0.387603	kaufmann > leonardsen > brainageFactor > enigma > jawinski > smith > wen		0.386442	0.268384	0.00276276	0.149738	0.530344		0.268521	0.267849	0.00192309	0.316022	0.750732		0.26524	0.267252	0.00190343	0.320995	0.740121		0.576816	0.26763	0.00413339	0.0311542	0.387603		0.413086	0.26783	0.00295924	0.122854	0.614177		0.167239	0.266721	0.0012028	0.530579	0.920953		0.133307	0.267562	0.000955664	0.618296	0.905696		271828/14(271842)	CAT-MUL	LOGISTIC-BINARY	Medications	UK Biobank Assessment Centre > Verbal interview > Medications
20003#1141177526	Treatment/medication code: esomeprazole	271842	0.00413303	0.031169	0.387603	kaufmann > smith > brainageFactor > wen > jawinski > enigma > leonardsen		0.0329294	0.0321453	0.00196477	0.305646	0.701205		0.0147265	0.0321468	0.000878631	0.646878	0.933251		-0.0225304	0.0321755	-0.00134304	0.483779	0.839617		0.0692572	0.0321393	0.00413303	0.031169	0.387603		0.0116404	0.0321564	0.000694299	0.717355	0.94466		0.0406728	0.0321346	0.00242759	0.205618	0.762265		0.0298274	0.0321446	0.00177972	0.353451	0.783193		270870/972(271842)	CAT-MUL	LOGISTIC-BINARY	Medications	UK Biobank Assessment Centre > Verbal interview > Medications
41245#1520	Main speciality of consultant (recoded): Neurosurgery	270721	0.00398206	0.0382737	0.387849	leonardsen > jawinski > enigma > brainageFactor > wen > kaufmann > smith		0.0136271	0.0108522	0.00241339	0.209222	0.600991		0.0160982	0.0108523	0.00285101	0.137966	0.577581		0.0168838	0.0108508	0.00299055	0.119706	0.522739		0.00423812	0.0108533	0.000750509	0.696171	0.953604		0.0224782	0.0108491	0.00398206	0.0382737	0.387849		-0.00119823	0.0108532	-0.000212191	0.912089	0.989647		0.00446971	0.0108533	0.000791519	0.680462	0.927469		261934/8787(270721)	CAT-MUL	LOGISTIC-BINARY	Hospital Inpatient - Administration	Health-related outcomes > Hospital inpatient > Summary Administration
22601#81392791	Job coding: other assembler, routine operative	55419	0.00879902	0.0383175	0.387849	leonardsen > smith > jawinski > brainageFactor > enigma > kaufmann > wen		0.189837	0.325091	0.00248117	0.559161	0.869614		-0.141101	0.319191	-0.00187448	0.659019	0.934747		0.319657	0.321312	0.00423245	0.319075	0.740121		-0.0540365	0.320665	-0.000715905	0.866166	0.979799		0.683179	0.33069	0.00879902	0.0383175	0.387849		0.466648	0.324731	0.00611251	0.150161	0.698582		-0.00870967	0.321764	-0.000115014	0.9784	0.996938		55409/10(55419)	CAT-MUL	LOGISTIC-BINARY	Work environment	Online follow-up > Work environment > Employment history
20003#1141168374	Treatment/medication code: dermol 200 shower emollient	271842	0.00397172	0.0383773	0.387849	leonardsen > enigma > kaufmann > jawinski > brainageFactor > wen > smith		0.258707	0.212415	0.00233635	0.223172	0.618961		0.31107	0.213442	0.00279571	0.14494	0.587329		0.26764	0.213381	0.00240562	0.209749	0.649849		0.294977	0.213206	0.00265374	0.166474	0.688645		0.440291	0.212694	0.00397172	0.0383773	0.387849		-0.0882934	0.213055	-0.00079486	0.678562	0.957396		0.121601	0.213073	0.00109465	0.56818	0.890617		271820/22(271842)	CAT-MUL	LOGISTIC-BINARY	Medications	UK Biobank Assessment Centre > Verbal interview > Medications
41232#20	Administrative and legal statuses: Private patient: not formally detained	271879	0.00336465	0.079362	0.38794	brainageFactor > enigma > jawinski > kaufmann > wen > smith > leonardsen		0.0362404	0.0206569	0.00336465	0.079362	0.38794		0.0276117	0.0206508	0.00256432	0.181195	0.640055		0.0260436	0.0206559	0.00241808	0.207368	0.647252		0.0237828	0.0206523	0.00220856	0.249491	0.763758		0.0121729	0.0206526	0.00113041	0.555583	0.901642		0.0196866	0.0206484	0.00182852	0.340375	0.836832		0.0220995	0.0206587	0.00205161	0.284733	0.728772		269511/2368(271879)	CAT-MUL	LOGISTIC-BINARY	Hospital Inpatient - Administration	Health-related outcomes > Hospital inpatient > Summary Administration
132502	Date Q39 first reported (congenital malformations of oesophagus)	271879	0.00360806	0.0599286	0.38801	jawinski > brainageFactor > leonardsen > smith > enigma > kaufmann > wen		0.106447	0.0708781	0.00288039	0.133124	0.501706		0.0506114	0.0709279	0.00136854	0.475484	0.859219		0.133417	0.0709184	0.00360806	0.0599286	0.38801		0.0410327	0.0709355	0.00110941	0.56295	0.919658		0.0906942	0.0708773	0.00245418	0.200666	0.718985		-0.0658269	0.0709116	-0.0017804	0.353234	0.843611		0.0349656	0.0709542	0.00094513	0.622148	0.905741		271680/199(271879)	DATE	LOGISTIC-BINARY	First occurrences	Health-related outcomes > First occurrences > Congenital disruptions and chromosomal abnormalities
20003#1140869412	Treatment/medication code: potassium citrate 3g/sachet granules	271842	0.00360828	0.0599298	0.38801	jawinski > smith > enigma > brainageFactor > kaufmann > leonardsen > wen		0.127157	0.267202	0.000912703	0.634169	0.893179		-0.239895	0.267542	-0.00171991	0.369861	0.792777		0.500065	0.265883	0.00360828	0.0599298	0.38801		-0.113536	0.267649	-0.000813719	0.671377	0.950751		0.0907499	0.266033	0.000654069	0.733088	0.946566		-0.273344	0.266853	-0.00196495	0.305602	0.827487		0.0788119	0.266923	0.000566465	0.76773	0.948764		271828/14(271842)	CAT-MUL	LOGISTIC-BINARY	Medications	UK Biobank Assessment Centre > Verbal interview > Medications
41247#2002	Patient classification on admission (recoded): Day case: In day bed unit	271879	0.00402795	0.0357058	0.388029	smith > enigma > brainageFactor > jawinski > kaufmann > wen > leonardsen		-0.0170787	0.0100332	-0.00326462	0.0887098	0.409948		-0.0192494	0.0100334	-0.00367947	0.0550408	0.388029		0.0152423	0.010049	0.00290901	0.129313	0.536425		-0.0141149	0.0100292	-0.00269917	0.159308	0.681326		-0.00777551	0.0100355	-0.00148598	0.438448	0.852373		-0.0210733	0.0100338	-0.00402795	0.0357058	0.451179		-0.013675	0.0100127	-0.00261935	0.172007	0.618685		258877/13002(271879)	CAT-MUL	LOGISTIC-BINARY	Hospital Inpatient - Administration	Health-related outcomes > Hospital inpatient > Summary Administration
20003#1141162550	Treatment/medication code: monosorb xl 60 m/r tablet	271842	0.00412554	0.031476	0.388605	kaufmann > brainageFactor > wen > enigma > smith > leonardsen > jawinski		0.400524	0.242157	0.00317311	0.0980431	0.43126		0.342492	0.24333	0.00269927	0.159322	0.605308		-0.0629999	0.243818	-0.000495704	0.796058	0.95298		0.521771	0.242568	0.00412554	0.031476	0.388605		-0.0987574	0.243505	-0.000778162	0.684948	0.932336		0.120249	0.242655	0.000950444	0.620215	0.947307		0.385375	0.240963	0.00306732	0.109764	0.508127		271825/17(271842)	CAT-MUL	LOGISTIC-BINARY	Medications	UK Biobank Assessment Centre > Verbal interview > Medications
22601#41313256	Job coding: filing clerk, records assistant/clerk	55419	0.00913478	0.0315164	0.388605	kaufmann > smith > brainageFactor > leonardsen > enigma > wen > jawinski		-0.0269062	0.0563531	-0.00202831	0.63302	0.893039		-0.00472457	0.0563489	-0.000356183	0.933177	0.994479		0.0011032	0.0563447	8.31767e-05	0.984378	0.995		-0.121275	0.0563967	-0.00913478	0.0315164	0.388605		0.00659753	0.0562518	0.000498249	0.906629	0.981939		0.0293343	0.0562782	0.00221431	0.60218	0.944207		-0.00280363	0.0563785	-0.000211253	0.960337	0.991051		55102/317(55419)	CAT-MUL	LOGISTIC-BINARY	Work environment	Online follow-up > Work environment > Employment history
90036	Average acceleration 09:00 - 09:59	48837	0.00867221	0.0552999	0.388757	enigma > wen > kaufmann > smith > leonardsen > jawinski > brainageFactor		-0.00133195	0.00451645	-0.00133454	0.768058	0.938474		-0.00863507	0.00450562	-0.00867221	0.0552999	0.388757		0.00209094	0.00449953	0.00210289	0.642138	0.900294		-0.00388326	0.00450637	-0.00389949	0.38883	0.859806		0.00308405	0.00450076	0.00310081	0.493192	0.877909		0.00382896	0.00451251	0.00383973	0.39614	0.867734		0.00623449	0.00453231	0.0062246	0.168952	0.61401		48837	CONTINUOUS	LINEAR	Physical activity	Additional exposures > Physical activity measurement > Acceleration averages
100380	Intake of artificial sweetener added to coffee	108672	0.00581319	0.0553195	0.388757	enigma > leonardsen > wen > jawinski > brainageFactor > kaufmann > smith		-0.00478624	0.0108537	-0.00133833	0.659081	0.902275		-0.0207634	0.0108349	-0.00581319	0.0553195	0.388757		-0.00567712	0.0108616	-0.00158493	0.60134	0.888566		-0.00255347	0.0108409	-0.000715584	0.813516	0.975124		0.019839	0.0108433	0.00555122	0.0672506	0.498615		0.00089496	0.0108205	0.000250084	0.934296	0.993843		-0.00730528	0.010869	-0.00203925	0.501428	0.859407		108672	CAT-SIN	ORDERED-LOGISTIC	Diet by 24-hour recall	Online follow-up > Diet by 24-hour recall > Hot/cold beverages yesterday
20003#1140862380	Treatment/medication code: becloforte 250micrograms inhaler	271842	0.00360429	0.0602136	0.388862	jawinski > leonardsen > brainageFactor > wen > smith > kaufmann > enigma		0.135886	0.0835599	0.0031192	0.103885	0.44271		-0.0424349	0.0836099	-0.000973474	0.611767	0.919724		0.156971	0.0835321	0.00360429	0.0602136	0.388862		0.0656474	0.0837165	0.00150404	0.432933	0.888223		0.147725	0.0835621	0.00339087	0.0770687	0.530338		0.0816571	0.0836162	0.00187309	0.328769	0.836018		0.110668	0.0835576	0.00254035	0.185338	0.636004		271699/143(271842)	CAT-MUL	LOGISTIC-BINARY	Medications	UK Biobank Assessment Centre > Verbal interview > Medications
41251#2001	Sources of admission to hospital (recoded): Temporary place of residence: Holiday accomodation	270261	0.00361342	0.0603124	0.388862	jawinski > enigma > kaufmann > leonardsen > smith > brainageFactor > wen		-0.0420213	0.0938001	-0.000861787	0.654144	0.90111		0.131853	0.0937109	0.0027066	0.159406	0.605308		-0.17646	0.09394	-0.00361342	0.0603124	0.388862		0.08234	0.093593	0.00169231	0.378983	0.850364		-0.0732366	0.0939492	-0.00149954	0.43565	0.852373		0.0593639	0.0937586	0.00121794	0.526627	0.918828		-0.0192242	0.093641	-0.000394917	0.837335	0.965226		270147/114(270261)	CAT-MUL	LOGISTIC-BINARY	Hospital Inpatient - Administration	Health-related outcomes > Hospital inpatient > Summary Administration
22601#42133407	Job coding: school secretary, clerical assistant, school registry assistant	55419	0.00813746	0.0554048	0.388945	enigma > jawinski > leonardsen > smith > kaufmann > wen > brainageFactor		-0.00552147	0.103917	-0.000225732	0.957621	0.992869		-0.199002	0.103888	-0.00813746	0.0554048	0.388945		0.134201	0.103727	0.00549641	0.195694	0.636145		-0.0824531	0.104144	-0.00336338	0.428493	0.884902		-0.0887965	0.103823	-0.00363348	0.392354	0.82916		0.082621	0.103366	0.00339576	0.424061	0.880718		0.038191	0.103883	0.0015618	0.713125	0.939091		55326/93(55419)	CAT-MUL	LOGISTIC-BINARY	Work environment	Online follow-up > Work environment > Employment history
20003#1140872036	Treatment/medication code: paramax tablet	271842	0.00412089	0.031668	0.38903	kaufmann > enigma > brainageFactor > jawinski > smith > wen > leonardsen		0.125599	0.108306	0.0022243	0.246165	0.643648		0.140858	0.108449	0.00249121	0.193986	0.653893		0.0803818	0.108398	0.00142227	0.458363	0.827019		0.233064	0.108472	0.00412089	0.031668	0.38903		-0.00531084	0.108554	-9.38386e-05	0.960978	0.993608		-0.0566108	0.108489	-0.00100084	0.601796	0.944207		-0.0458446	0.10844	-0.000810861	0.672464	0.922737		271757/85(271842)	CAT-MUL	LOGISTIC-BINARY	Medications	UK Biobank Assessment Centre > Verbal interview > Medications
41275	Duration of antenatal stay	4941	0.0261736	0.0657597	0.389229	wen > leonardsen > smith > brainageFactor > enigma > jawinski > kaufmann		-0.0231685	0.0278116	-0.0118543	0.404759	0.7763		-0.0207308	0.0275178	-0.0107205	0.451173	0.843945		-0.0183081	0.0274509	-0.00949076	0.504758	0.849715		0.00849494	0.0279837	0.00431961	0.761451	0.967104		-0.040662	0.0272803	-0.0212128	0.135927	0.638424		0.0313655	0.0280961	0.0158865	0.26416	0.802322		-0.0516248	0.0280695	-0.0261736	0.0657597	0.389229		4941	INTEGER	ORDERED-LOGISTIC	Maternity and sex-specific factors	Health-related outcomes > Hospital inpatient > Summary Maternity
40013#1734	Type of cancer: ICD9: 1734 Other malignant neoplasm of scalp and skin of neck	271879	0.0035278	0.065846	0.389248	wen > brainageFactor > enigma > jawinski > leonardsen > kaufmann > smith		0.162301	0.137396	0.00226551	0.237491	0.634054		0.131547	0.137298	0.00183754	0.337997	0.770469		0.104842	0.137376	0.00146361	0.445371	0.820732		0.058173	0.137174	0.000813318	0.671508	0.950751		-0.0800251	0.137686	-0.00111471	0.561084	0.90191		-0.0540655	0.137226	-0.000755614	0.693588	0.961659		0.252477	0.137259	0.0035278	0.065846	0.389248		271826/53(271879)	CAT-MUL	LOGISTIC-BINARY	Cancer register	Health-related outcomes > Cancer register
6149#3	Mouth/teeth dental problems: Bleeding gums	271234	0.00353002	0.0659971	0.389248	wen > smith > kaufmann > jawinski > enigma > brainageFactor > leonardsen		0.00599329	0.0057763	0.00199226	0.299471	0.697827		0.00603593	0.00577655	0.00200634	0.296067	0.738422		0.00647621	0.00577553	0.00215308	0.26215	0.696169		0.00926823	0.00577917	0.00307936	0.108772	0.605951		0.000757382	0.00577792	0.000251695	0.89571	0.980405		0.00940877	0.00577799	0.00312669	0.103443	0.646275		0.0106162	0.0057746	0.00353002	0.0659971	0.389248		236245/34989(271234)	CAT-MUL	LOGISTIC-BINARY	Medical history and conditions	UK Biobank Assessment Centre > Touchscreen > Health and medical history > Mouth
41250#1005	Methods of discharge from hospital (recoded): Discharged on clinical advice/consent: By mental health review	270092	0.00410702	0.0328063	0.389407	kaufmann > leonardsen > brainageFactor > jawinski > enigma > wen > smith		0.100016	0.0571328	0.00336847	0.0800135	0.389407		0.0619497	0.0571515	0.00208573	0.278383	0.724908		0.0776328	0.0571056	0.00261584	0.174001	0.609667		0.121825	0.0570759	0.00410702	0.0328063	0.391957		0.0999146	0.0570583	0.00336945	0.079925	0.537332		-0.0215845	0.0571084	-0.00072726	0.705461	0.961659		0.0566783	0.057147	0.00190841	0.321293	0.758904		269785/307(270092)	CAT-MUL	LOGISTIC-BINARY	Hospital Inpatient - Administration	Health-related outcomes > Hospital inpatient > Summary Administration
2385	Relative age voice broke	114962	0.00564312	0.0557002	0.389976	enigma > wen > brainageFactor > kaufmann > smith > leonardsen > jawinski		-0.0134727	0.00995012	-0.00399367	0.175706	0.567192		-0.0190139	0.00993774	-0.00564312	0.0557002	0.389976		-0.00170555	0.0099377	-0.000506124	0.863748	0.970631		-0.00593002	0.00992325	-0.00176247	0.550121	0.917079		0.00208137	0.00993287	0.000618145	0.83399	0.971285		-0.00593469	0.0099528	-0.00175872	0.55097	0.93431		-0.0134991	0.00994248	-0.00400442	0.174546	0.622095		114962	CAT-SIN	ORDERED-LOGISTIC	Maternity and sex-specific factors	UK Biobank Assessment Centre > Touchscreen > Sex-specific factors > Male-specific factors
22601#35633233	Job coding: vocational or industrial trainer/instructor	55419	0.00812391	0.0558123	0.390158	enigma > smith > brainageFactor > jawinski > kaufmann > leonardsen > wen		0.208873	0.214679	0.004134	0.330462	0.723046		0.408103	0.213352	0.00812391	0.0558123	0.390158		0.18357	0.214129	0.00364256	0.391172	0.79029		0.0964159	0.215204	0.0019038	0.654029	0.947043		0.0629207	0.214507	0.00124656	0.769178	0.954913		0.21783	0.211652	0.00437343	0.303221	0.826403		-0.0605825	0.21332	-0.00120658	0.77638	0.950657		55397/22(55419)	CAT-MUL	LOGISTIC-BINARY	Work environment	Online follow-up > Work environment > Employment history
24007	Particulate matter air pollution (pm2.5) absorbance; 2010	247974	0.00431006	0.0318499	0.390447	kaufmann > leonardsen > brainageFactor > wen > smith > enigma > jawinski		0.00279565	0.00200213	0.00280407	0.162612	0.549311		0.000620379	0.00200225	0.000622214	0.756681	0.960318		0.000452793	0.00200199	0.000454191	0.821067	0.958689		0.00429665	0.0020019	0.00431006	0.0318499	0.390447		0.0038683	0.00200306	0.00387812	0.0534592	0.449141		0.00135681	0.00200151	0.00136132	0.497838	0.906168		0.00161873	0.00200258	0.00162325	0.418901	0.818403		247974	CONTINUOUS	LINEAR	Lifestyle and environment	Additional exposures > Local environment > Residential air pollution
130104	Date A60 first reported (anogenital herpesviral [herpes simplex] infections)	271879	0.00411351	0.0319626	0.390447	kaufmann > jawinski > enigma > wen > brainageFactor > smith > leonardsen		-0.0398734	0.0668212	-0.00114444	0.550685	0.866703		-0.05043	0.0668319	-0.0014472	0.450492	0.843441		0.0932056	0.0667523	0.00267791	0.162619	0.59229		-0.143564	0.0669343	-0.00411351	0.0319626	0.390447		-0.00290986	0.0668339	-8.35034e-05	0.965271	0.994003		-0.0216376	0.066888	-0.000620417	0.746319	0.967238		-0.0467557	0.066749	-0.00134341	0.483628	0.849514		271655/224(271879)	DATE	LOGISTIC-BINARY	First occurrences	Health-related outcomes > First occurrences > Certain infectious and parasitic diseases
132466	Date Q20 first reported (congenital malformations of cardiac chambers and connexions)	271879	0.00359154	0.0611089	0.390629	jawinski > brainageFactor > enigma > wen > leonardsen > kaufmann > smith		-0.398098	0.268463	-0.00284445	0.138033	0.512543		-0.325476	0.267358	-0.00233496	0.223416	0.685185		-0.502407	0.268267	-0.00359154	0.0611089	0.390629		-0.200892	0.267772	-0.00143871	0.453152	0.888747		-0.232281	0.268333	-0.00166055	0.386576	0.826829		0.131414	0.267287	0.000942842	0.622992	0.947486		-0.233585	0.267696	-0.00167355	0.38287	0.80104		271865/14(271879)	DATE	LOGISTIC-BINARY	First occurrences	Health-related outcomes > First occurrences > Congenital disruptions and chromosomal abnormalities
131272	Date I01 first reported (rheumatic fever with heart involvement)	271879	0.00396415	0.0387343	0.390811	leonardsen > jawinski > brainageFactor > wen > smith > kaufmann > enigma		-0.262475	0.224296	-0.00224459	0.24185	0.637518		0.0784332	0.223233	0.000673883	0.725307	0.952777		-0.419145	0.224923	-0.00357399	0.0623845	0.396434		-0.0985299	0.224208	-0.000842792	0.660338	0.94795		-0.465971	0.225486	-0.00396415	0.0387343	0.390811		0.19825	0.222976	0.00170513	0.373956	0.853729		-0.235578	0.224079	-0.00201621	0.293124	0.736867		271859/20(271879)	DATE	LOGISTIC-BINARY	First occurrences	Health-related outcomes > First occurrences > Circulatory system disorders
20003#1141190554	Treatment/medication code: atazanavir	271842	0.0033521	0.0805094	0.39084	brainageFactor > wen > jawinski > leonardsen > enigma > kaufmann > smith		0.390733	0.22364	0.0033521	0.0805094	0.39084		0.228532	0.224125	0.00195596	0.30782	0.745224		0.265899	0.223604	0.00228111	0.234308	0.669514		0.13037	0.223307	0.00111962	0.559389	0.919658		0.241796	0.223398	0.00207653	0.278956	0.77347		0.0909368	0.223788	0.000779331	0.6845	0.958949		0.382085	0.22304	0.00328572	0.086689	0.452293		271822/20(271842)	CAT-MUL	LOGISTIC-BINARY	Medications	UK Biobank Assessment Centre > Verbal interview > Medications
132050	Date N28 first reported (other disorders of kidney and ureter, not elsewhere classified)	271879	0.0033515	0.0805431	0.39084	brainageFactor > enigma > jawinski > wen > leonardsen > smith > kaufmann		0.0218062	0.0124783	0.0033515	0.0805431	0.39084		0.0190082	0.0124766	0.00292186	0.12763	0.561868		0.0188275	0.0124801	0.00289326	0.131399	0.539476		0.000307117	0.0124728	4.72233e-05	0.980356	0.997292		0.00926311	0.0124699	0.00142465	0.457578	0.859915		-0.00129176	0.012476	-0.000198573	0.917535	0.989888		0.0177258	0.0124793	0.00272415	0.155483	0.592848		265247/6632(271879)	DATE	LOGISTIC-BINARY	First occurrences	Health-related outcomes > First occurrences > Genitourinary system disorders
20003#1140888266	Treatment/medication code: warfarin	271842	0.00396224	0.0388415	0.391174	leonardsen > wen > jawinski > brainageFactor > kaufmann > smith > enigma		0.0196119	0.0181643	0.00207084	0.280275	0.682016		0.00214622	0.0181583	0.000226697	0.905913	0.992585		0.0211291	0.0181724	0.00223005	0.244946	0.679432		0.0144046	0.0181555	0.00152173	0.427541	0.884169		0.0374522	0.0181292	0.00396224	0.0388415	0.391174		0.0045729	0.0181598	0.000482977	0.801183	0.977907		0.0261623	0.0181564	0.0027637	0.149598	0.580151		268740/3102(271842)	CAT-MUL	LOGISTIC-BINARY	Medications	UK Biobank Assessment Centre > Verbal interview > Medications
20003#1140882800	Treatment/medication code: eumovate cream	271842	0.0039613	0.038888	0.391174	leonardsen > wen > brainageFactor > kaufmann > enigma > jawinski > smith		-0.0257678	0.0581953	-0.000849339	0.657888	0.902275		-0.0151495	0.0581716	-0.000499548	0.794512	0.970816		0.0107347	0.0581767	0.00035394	0.853591	0.967899		-0.020532	0.0581708	-0.000677037	0.724092	0.961961		-0.12034	0.0582733	-0.0039613	0.038888	0.391174		-0.00435007	0.0582024	-0.000143365	0.940415	0.993932		-0.0504877	0.0582224	-0.00166336	0.385807	0.80104		271546/296(271842)	CAT-MUL	LOGISTIC-BINARY	Medications	UK Biobank Assessment Centre > Verbal interview > Medications
22616#1	Breathing problems during period of job: Yes	55419	0.00794238	0.061517	0.39167	jawinski > brainageFactor > wen > leonardsen > smith > enigma > kaufmann		0.0203027	0.0162796	0.00529774	0.212343	0.605316		-0.00470258	0.0162863	-0.0012266	0.772772	0.966038		0.0304369	0.0162788	0.00794238	0.061517	0.39167		-0.000490694	0.0162841	-0.000128007	0.97596	0.997048		0.0171793	0.0162661	0.0044865	0.290891	0.776208		0.0125452	0.0162794	0.0032736	0.440923	0.889067		0.0191991	0.0162799	0.0050097	0.238263	0.691586		51333/4086(55419)	CAT-MUL	LOGISTIC-BINARY	Work environment	Online follow-up > Work environment > Employment history
6139#1	Gas or solid-fuel cooking/heating: A gas hob or gas cooker	271412	0.00396176	0.0390201	0.391911	leonardsen > smith > enigma > brainageFactor > jawinski > wen > kaufmann		-0.00132206	0.0041834	-0.000606612	0.751982	0.93462		-0.00269772	0.00418266	-0.00123804	0.51894	0.879364		-0.00103733	0.00418342	-0.000475962	0.804164	0.954684		0.00032605	0.00418344	0.000149603	0.937877	0.992853		0.00863484	0.00418361	0.00396176	0.0390201	0.391911		-0.00372352	0.00418302	-0.00170864	0.373383	0.85367		-0.000566914	0.00418338	-0.000260123	0.892204	0.973618		83159/188253(271412)	CAT-MUL	LOGISTIC-BINARY	Sociodemographics	UK Biobank Assessment Centre > Touchscreen > Sociodemographics > Household
20003#1140881622	Treatment/medication code: co-danthramer	271842	0.00409923	0.0325748	0.391957	kaufmann > jawinski > smith > brainageFactor > wen > enigma > leonardsen		-0.203203	0.208962	-0.00186519	0.330812	0.723195		-0.13307	0.208409	-0.00122459	0.523161	0.880277		-0.266754	0.209005	-0.00244779	0.201871	0.639883		-0.447146	0.209228	-0.00409923	0.0325748	0.391957		-0.100431	0.209067	-0.000921502	0.630904	0.917018		-0.219841	0.208299	-0.00202452	0.291172	0.819228		-0.174694	0.208839	-0.00160422	0.402923	0.810744		271819/23(271842)	CAT-MUL	LOGISTIC-BINARY	Medications	UK Biobank Assessment Centre > Verbal interview > Medications
20003#1141171502	Treatment/medication code: regurin 20mg tablet	271842	0.00409292	0.0328431	0.391957	kaufmann > smith > enigma > brainageFactor > jawinski > leonardsen > wen		0.0356574	0.185558	0.000368617	0.847593	0.962135		-0.0683944	0.185372	-0.000707677	0.71215	0.949289		-0.0336752	0.186101	-0.000347077	0.856399	0.969759		0.395286	0.185208	0.00409292	0.0328431	0.391957		0.0330729	0.186043	0.000341017	0.85888	0.975822		0.103698	0.185162	0.00107406	0.575483	0.93603		-0.000987514	0.185512	-1.02102e-05	0.995753	0.998875		271813/29(271842)	CAT-MUL	LOGISTIC-BINARY	Medications	UK Biobank Assessment Centre > Verbal interview > Medications
20003#1140874336	Treatment/medication code: ketoconazole	271842	0.00408904	0.0330091	0.391957	kaufmann > leonardsen > brainageFactor > smith > enigma > jawinski > wen		0.307215	0.22391	0.00263238	0.169913	0.560866		0.221145	0.224305	0.00189104	0.324153	0.759596		0.174989	0.224007	0.00149839	0.434664	0.81399		0.477381	0.223892	0.00408904	0.0330091	0.391957		0.34163	0.222871	0.00294107	0.12517	0.621086		0.234968	0.224234	0.00200942	0.294786	0.821207		0.151375	0.223578	0.00129845	0.498413	0.858946		271822/20(271842)	CAT-MUL	LOGISTIC-BINARY	Medications	UK Biobank Assessment Centre > Verbal interview > Medications
41229#5NK	PCT responsible for patient data: WIRRAL PCT	271879	0.00408519	0.0331627	0.391957	kaufmann > enigma > jawinski > leonardsen > brainageFactor > smith > wen		-0.0127214	0.0172226	-0.00141666	0.460106	0.811034		-0.0303669	0.0172249	-0.0033812	0.0778956	0.453423		0.0181494	0.0172424	0.0020188	0.292504	0.718654		-0.0366955	0.0172277	-0.00408519	0.0331627	0.391957		-0.0131378	0.0172553	-0.00146026	0.446414	0.856309		0.010505	0.0172239	0.00116975	0.541909	0.929712		-0.00584372	0.0172154	-0.00065103	0.734264	0.94329		268442/3437(271879)	CAT-MUL	LOGISTIC-BINARY	Hospital Inpatient - Administration	Health-related outcomes > Hospital inpatient > Summary Administration
131020	Date G14 first reported (postpolio syndrome)	271879	0.00408414	0.0332076	0.391957	kaufmann > jawinski > smith > wen > leonardsen > brainageFactor > enigma		-0.0466287	0.136386	-0.000655701	0.73243	0.929768		0.009604	0.136179	0.000135252	0.943778	0.995381		0.0769176	0.136329	0.00108203	0.572625	0.877665		-0.290634	0.136476	-0.00408414	0.0332076	0.391957		0.0683118	0.136081	0.000962796	0.615654	0.913044		-0.0714124	0.136213	-0.00100549	0.600083	0.943988		-0.0686754	0.136429	-0.000965435	0.614686	0.903742		271825/54(271879)	DATE	LOGISTIC-BINARY	First occurrences	Health-related outcomes > First occurrences > Nervous system disorders
20113#12	Illnesses of adopted mother: Severe depression	2116	0.0462654	0.0332145	0.391957	kaufmann > enigma > leonardsen > wen > brainageFactor > smith > jawinski		-0.0191483	0.0811823	-0.00513292	0.813428	0.95172		-0.139504	0.081862	-0.0370627	0.0881476	0.478372		0.00159658	0.0817185	0.000425208	0.984402	0.995		0.174303	0.0819024	0.0462654	0.0332145	0.391957		0.0767756	0.0811412	0.0205877	0.343748	0.803085		0.0166512	0.0811696	0.00446404	0.837376	0.977907		-0.0639702	0.0811243	-0.0171591	0.430076	0.821604		1949/167(2116)	CAT-MUL	LOGISTIC-BINARY	Family history and early life factors	UK Biobank Assessment Centre > Touchscreen > Family history
20105#78	Liquid used to make porridge: Porridge with water	108672	0.00645337	0.0333862	0.391957	kaufmann > brainageFactor > wen > jawinski > smith > leonardsen > enigma		-0.01653	0.0106471	-0.00470965	0.120528	0.478943		0.00439934	0.0106509	0.00125301	0.679566	0.939828		-0.0155649	0.0106532	-0.00443215	0.143994	0.56126		-0.022641	0.0106427	-0.00645337	0.0333862	0.391957		-0.00968146	0.0106484	-0.00275806	0.363243	0.81167		-0.0107408	0.0106387	-0.00306265	0.312681	0.829492		-0.0157477	0.0106479	-0.00448643	0.139147	0.556505		98834/9838(108672)	CAT-MUL	LOGISTIC-BINARY	Diet by 24-hour recall	Online follow-up > Diet by 24-hour recall > Cereal yesterday
41246#1070	Treatment speciality of consultant (recoded): Allergy	260130	0.00416848	0.0334986	0.391957	kaufmann > jawinski > brainageFactor > enigma > leonardsen > smith > wen		-0.0779841	0.0957602	-0.00159676	0.415421	0.783829		0.0762125	0.095757	0.00156053	0.426082	0.829003		-0.115339	0.0958057	-0.00236041	0.228636	0.663996		-0.204342	0.0961142	-0.00416848	0.0334986	0.391957		0.0742316	0.0957482	0.00152014	0.438154	0.852373		0.0563031	0.095738	0.00115308	0.556463	0.93431		-0.0367944	0.0957084	-0.000753768	0.70065	0.936125		260021/109(260130)	CAT-MUL	LOGISTIC-BINARY	Hospital Inpatient - Administration	Health-related outcomes > Hospital inpatient > Summary Administration
22601#91392822	Job coding: other work in this industry: factory hand, mate, assistant, handler, loader	55419	0.00779027	0.0666617	0.39282	wen > kaufmann > smith > jawinski > brainageFactor > enigma > leonardsen		0.124441	0.145807	0.00362562	0.393379	0.768945		-0.0375866	0.146023	-0.00109343	0.796868	0.971162		0.135915	0.145784	0.00396039	0.351174	0.764923		0.210342	0.146683	0.00609285	0.151477	0.672997		0.0169421	0.146421	0.000491633	0.907863	0.982164		0.168552	0.146928	0.00487365	0.251253	0.792753		0.2669	0.145551	0.00779027	0.0666617	0.39282		55372/47(55419)	CAT-MUL	LOGISTIC-BINARY	Work environment	Online follow-up > Work environment > Employment history
40006#C609	Type of cancer: ICD10: C60.9 Penis, unspecified	271879	0.00395383	0.0392446	0.393085	leonardsen > wen > enigma > jawinski > brainageFactor > kaufmann > smith		-0.0875761	0.186334	-0.000901529	0.638302	0.894107		-0.23037	0.186541	-0.00236868	0.216802	0.676199		0.1702	0.18533	0.00176127	0.358431	0.769538		0.0657031	0.185847	0.000678048	0.723679	0.961961		0.382053	0.185341	0.00395383	0.0392446	0.393085		-0.0315495	0.186	-0.000325313	0.865306	0.984951		-0.280027	0.186484	-0.00288016	0.133156	0.549744		271850/29(271879)	CAT-MUL	LOGISTIC-BINARY	Cancer register	Health-related outcomes > Cancer register
40006#D390	Type of cancer: ICD10: D39.0 Uterus	271879	0.00351309	0.0669815	0.393298	wen > smith > brainageFactor > leonardsen > jawinski > enigma > kaufmann		-0.102754	0.134708	-0.00146298	0.445568	0.802965		0.0293553	0.134936	0.00041724	0.827775	0.975986		-0.032306	0.134911	-0.000459255	0.810746	0.957232		-0.0041997	0.134899	-5.97084e-05	0.975163	0.997048		-0.0808534	0.135027	-0.00114849	0.549278	0.899543		-0.224385	0.134744	-0.00319372	0.0958581	0.640389		-0.246236	0.134424	-0.00351309	0.0669815	0.393298		271824/55(271879)	CAT-MUL	LOGISTIC-BINARY	Cancer register	Health-related outcomes > Cancer register
22601#54342896	Job coding: chef, cook, caterer	55419	0.00777541	0.0671828	0.393448	wen > brainageFactor > jawinski > smith > enigma > leonardsen > kaufmann		0.0778706	0.0713167	0.00463839	0.274865	0.67688		0.0388996	0.0712723	0.00231849	0.585208	0.908883		0.0715931	0.0712775	0.00426685	0.315157	0.737103		-0.00324896	0.0713285	-0.000193498	0.963668	0.996492		0.0311238	0.0711211	0.00185906	0.661648	0.927386		0.0525917	0.0711004	0.00314224	0.459475	0.896597		0.130512	0.0713026	0.00777541	0.0671828	0.393448		55221/198(55419)	CAT-MUL	LOGISTIC-BINARY	Work environment	Online follow-up > Work environment > Employment history
22615#2	Workplace had a lot of diesel exhaust	54414	0.00746499	0.0816205	0.394451	brainageFactor > wen > enigma > leonardsen > kaufmann > smith > jawinski		0.0398916	0.022909	0.00746499	0.0816205	0.394451		0.0314568	0.0229355	0.00587982	0.170197	0.619866		0.00499557	0.0229357	0.000933764	0.827574	0.959848		0.0264871	0.0229275	0.00495265	0.247973	0.76198		0.0301863	0.0229751	0.00563263	0.188877	0.706102		-0.0108286	0.0229693	-0.00202111	0.637317	0.949974		0.0337717	0.0228911	0.00632473	0.140116	0.559061		52383/2031(54414)	CAT-MUL	LOGISTIC-BINARY	Work environment	Online follow-up > Work environment > Employment history
23026	BK VP1 antigen for Human Polyomavirus BKV	5301	0.0239084	0.0817026	0.394451	brainageFactor > smith > enigma > wen > kaufmann > jawinski > leonardsen		0.0242479	0.013929	0.0239084	0.0817026	0.394451		0.0183208	0.0138221	0.0182072	0.184973	0.645603		-0.0051466	0.0136649	-0.00517471	0.706401	0.928704		0.00968542	0.0136442	0.00975261	0.477725	0.897944		0.00474917	0.0138039	0.00472705	0.730767	0.946566		0.0198525	0.0138191	0.0197328	0.150799	0.69959		0.0166881	0.0139117	0.0164786	0.230252	0.68579		5301	INTEGER	LINEAR	Blood and urine assays	Biological samples > Assay results > Blood assays > Infectious Diseases > Infectious Disease Antigens
104480	Cherry intake	108672	0.00562705	0.063597	0.39501	leonardsen > brainageFactor > wen > kaufmann > smith > enigma > jawinski		-0.0239142	0.0137541	-0.00527483	0.082056	0.39501		0.00544582	0.0137245	0.00120391	0.691462	0.94225		-0.00309222	0.0137462	-0.000682019	0.822113	0.958784		-0.0197862	0.0137379	-0.00437007	0.149694	0.672208		-0.0254848	0.0137411	-0.00562705	0.063597	0.486042		-0.00652758	0.0137052	-0.00144472	0.633894	0.948811		-0.0226388	0.0137599	-0.00499204	0.0998351	0.490468		108672	CAT-SIN	ORDERED-LOGISTIC	Diet by 24-hour recall	Online follow-up > Diet by 24-hour recall > Fruit/vegetables yesterday
5202	Number of rounds to result (right)	65408	0.00680053	0.081991	0.39501	brainageFactor > wen > enigma > smith > jawinski > kaufmann > leonardsen		0.0121579	0.0069916	0.00680053	0.081991	0.39501		0.00976716	0.00702145	0.00543943	0.164185	0.611829		0.00280619	0.00699439	0.00157086	0.687874	0.924257		0.0018462	0.00698942	0.00103651	0.790946	0.972404		0.00167401	0.00702431	0.000934657	0.811078	0.967794		0.0039147	0.00698022	0.00219604	0.574369	0.93603		0.011362	0.00698722	0.00635891	0.103886	0.496786		65408	INTEGER	ORDERED-LOGISTIC	Physical measures	UK Biobank Assessment Centre > Physical measures > Eye measures > Visual acuity
20165-3	FI1 : numeric addition test	99943	0.00702901	0.0262719	0.395149	smith > wen > kaufmann > jawinski > enigma > brainageFactor > leonardsen		-999	-999	-0.00145659	0.645173	0.897298		-999	-999	-0.00148269	0.639263	0.930428		-999	-999	-0.00167593	0.596237	0.886933		-999	-999	-0.00314776	0.319678	0.809942		-999	-999	-0.00138677	0.661092	0.927386		-999	-999	-0.00702901	0.0262719	0.395149		-999	-999	-0.00321626	0.30926	0.750644		98040/99943	CAT-SIN	MULTINOMIAL-LOGISTIC	Cognitive function	Online follow-up > Cognitive function online > Fluid intelligence / reasoning
20003#1140881882	Treatment/medication code: timoptol 0.25% eye drops	271842	0.00394712	0.0395924	0.395864	leonardsen > jawinski > smith > kaufmann > wen > enigma > brainageFactor		0.00706573	0.0782519	0.000173187	0.928052	0.987095		-0.0338703	0.0782048	-0.000830677	0.664942	0.935208		0.106417	0.0782168	0.00260948	0.173659	0.609667		0.0672401	0.0781351	0.00165053	0.389481	0.859806		0.160591	0.0780357	0.00394712	0.0395924	0.395864		-0.0937857	0.078148	-0.00230181	0.230089	0.777872		-0.0480456	0.0782889	-0.00117707	0.539411	0.878967		271678/164(271842)	CAT-MUL	LOGISTIC-BINARY	Medications	UK Biobank Assessment Centre > Verbal interview > Medications
41229#5NH	PCT responsible for patient data: EAST LANCASHIRE TEACHING PCT	271879	0.00394327	0.0397719	0.396025	kaufmann > jawinski > brainageFactor > leonardsen > wen > enigma > smith		0.0488599	0.0281238	0.00333194	0.0823266	0.396025		0.0140176	0.0281644	0.000954538	0.618686	0.92217		0.0521346	0.0281934	0.00354646	0.0644289	0.401368		0.0578827	0.0281518	0.00394327	0.0397719	0.421598		0.0250583	0.0281968	0.00170439	0.374163	0.81473		-0.00514391	0.0281215	-0.000350809	0.854862	0.982721		0.0168421	0.0281048	0.0011493	0.548995	0.882982		270600/1279(271879)	CAT-MUL	LOGISTIC-BINARY	Hospital Inpatient - Administration	Health-related outcomes > Hospital inpatient > Summary Administration
21074	Diarrhoea when IBS symptoms first began	10072	0.0189547	0.0571139	0.396118	enigma > brainageFactor > kaufmann > wen > smith > jawinski > leonardsen		0.0305856	0.0200064	0.0152344	0.126278	0.488744		0.0378668	0.0199064	0.0189547	0.0571139	0.396118		0.00518062	0.0199174	0.00259225	0.794763	0.952849		0.0232758	0.0200874	0.0115473	0.24652	0.760619		-0.00399075	0.0201045	-0.00197828	0.842638	0.97199		0.0114728	0.0200379	0.00570607	0.566909	0.935713		0.0179234	0.0200713	0.00889929	0.371818	0.794474		4800/5272(10072)	CAT-SIN	LOGISTIC-BINARY	Digestive health	Online follow-up > Digestive health
20003#1140871052	Treatment/medication code: calcium carbonate+cholecalciferol 1.25g/5micrograms tablet	271842	0.00364863	0.0571263	0.396118	enigma > smith > jawinski > brainageFactor > kaufmann > leonardsen > wen		-0.0424505	0.0921074	-0.000883981	0.644876	0.897298		-0.174926	0.0919538	-0.00364863	0.0571263	0.396118		-0.0438798	0.0922341	-0.000912484	0.63425	0.897173		0.0379014	0.0921022	0.000789274	0.680696	0.953041		-0.00213625	0.0922006	-4.44399e-05	0.981514	0.996378		-0.106734	0.0919952	-0.00222531	0.245952	0.788443		-0.0015749	0.0920896	-3.2802e-05	0.986355	0.997394		271724/118(271842)	CAT-MUL	LOGISTIC-BINARY	Medications	UK Biobank Assessment Centre > Verbal interview > Medications
20003#1141179066	Treatment/medication code: pulvinal salbutamol 200mcg breath-act dry powder inhaler	271842	0.00355401	0.063881	0.396587	leonardsen > jawinski > brainageFactor > kaufmann > enigma > smith > wen		0.397523	0.229069	0.00332967	0.0825567	0.396587		0.163694	0.229634	0.00136751	0.475848	0.859267		0.398214	0.229213	0.00333197	0.0823449	0.450139		0.18567	0.229188	0.00155351	0.417955	0.877085		0.424062	0.22895	0.00355401	0.063881	0.487092		-0.0431443	0.229016	-0.000361254	0.850601	0.982498		-0.00135732	0.229326	-1.13533e-05	0.995277	0.998875		271823/19(271842)	CAT-MUL	LOGISTIC-BINARY	Medications	UK Biobank Assessment Centre > Verbal interview > Medications
20087#176	Types of spread used on bread/crackers: Dairy spread on bread/crackers	108672	0.0056507	0.062492	0.396737	jawinski > wen > smith > leonardsen > brainageFactor > enigma > kaufmann		0.00689663	0.0108997	0.00191942	0.526903	0.85107		-0.00201391	0.0108949	-0.000560748	0.853346	0.980647		0.0202982	0.0108968	0.0056507	0.062492	0.396737		0.000912472	0.0109033	0.000253871	0.933304	0.992279		0.0111911	0.010896	0.00311566	0.30438	0.783292		0.0115372	0.0109066	0.00320892	0.290133	0.818696		0.0123175	0.0109006	0.00342782	0.258479	0.707624		99445/9227(108672)	CAT-MUL	LOGISTIC-BINARY	Diet by 24-hour recall	Online follow-up > Diet by 24-hour recall > Bread/pasta/rice yesterday
40006#C168	Type of cancer: ICD10: C16.8 Overlapping lesion of stomach	271879	0.00360956	0.059822	0.396952	smith > wen > leonardsen > jawinski > brainageFactor > kaufmann > enigma		0.409592	0.276949	0.0028377	0.138971	0.514459		0.132542	0.27788	0.000915064	0.633269	0.927525		0.444939	0.276514	0.00308562	0.107637	0.508052		0.358764	0.276358	0.00249008	0.194158	0.719135		0.494317	0.276119	0.00343543	0.0732438	0.519187		0.522675	0.277631	0.00360956	0.059822	0.559348		0.50341	0.276043	0.00349678	0.0682587	0.396952		271866/13(271879)	CAT-MUL	LOGISTIC-BINARY	Cancer register	Health-related outcomes > Cancer register
131922	Date M50 first reported (cervical disk disorders)	271879	0.00364277	0.0575091	0.397168	enigma > smith > wen > jawinski > brainageFactor > kaufmann > leonardsen		0.00992729	0.018504	0.00102892	0.591613	0.876346		0.0351505	0.0185061	0.00364277	0.0575091	0.397168		-0.014097	0.0185088	-0.00146071	0.446273	0.820801		0.00584184	0.018505	0.000605452	0.752235	0.965302		0.00171917	0.0185039	0.000178186	0.925975	0.986827		-0.0269352	0.0185063	-0.00279137	0.145538	0.696569		-0.0160902	0.0185064	-0.00166747	0.384602	0.80104		268925/2954(271879)	DATE	LOGISTIC-BINARY	First occurrences	Health-related outcomes > First occurrences > Musculoskeletal system and connective tissue disorders
104070	Vegetable pieces intake	108672	0.00576128	0.0575321	0.397168	enigma > smith > wen > kaufmann > brainageFactor > jawinski > leonardsen		-0.00346486	0.00730891	-0.0014393	0.635167	0.893179		0.0138435	0.00728765	0.00576128	0.0575321	0.397168		-0.00202577	0.00730599	-0.000839821	0.781897	0.950181		-0.00387842	0.00729642	-0.00161444	0.594586	0.930202		0.000986551	0.00730502	0.000410471	0.892365	0.979889		-0.0117314	0.00728364	-0.00489982	0.106256	0.647893		-0.00915987	0.00731154	-0.00379836	0.210517	0.668294		108672	CAT-SIN	ORDERED-LOGISTIC	Diet by 24-hour recall	Online follow-up > Diet by 24-hour recall > Fruit/vegetables yesterday
22137	Doctor diagnosed tuberculosis	56596	0.00729119	0.0828147	0.397224	brainageFactor > kaufmann > jawinski > wen > enigma > smith > leonardsen		0.0977221	0.056342	0.00729119	0.0828147	0.397224		0.0694984	0.056124	0.00520551	0.215575	0.674834		0.0801676	0.056078	0.00600961	0.152809	0.574187		0.0825399	0.0562493	0.00616861	0.142238	0.665695		0.0418572	0.0560399	0.00313997	0.455072	0.858899		-0.0592911	0.0563803	-0.00442088	0.292931	0.82019		0.0780913	0.0563613	0.00582453	0.165854	0.609415		56276/320(56596)	CAT-SIN	LOGISTIC-BINARY	Work environment	Online follow-up > Work environment > Medical information
41251#1001	Sources of admission to hospital (recoded): Usual Place of residence: Living with relatives	270295	0.00357987	0.0627191	0.397244	jawinski > kaufmann > smith > enigma > wen > leonardsen > brainageFactor		-0.0039724	0.0116153	-0.000657843	0.732343	0.929768		-0.00764516	0.0116096	-0.00126668	0.510188	0.874031		0.0216584	0.0116374	0.00357987	0.0627191	0.397244		-0.0214271	0.0116139	-0.00354881	0.0650333	0.515151		-0.00650797	0.0116222	-0.0010771	0.575491	0.9076		-0.0130519	0.0116214	-0.00216029	0.261381	0.800765		0.00728119	0.0115831	0.00120914	0.529593	0.874802		261428/8867(270295)	CAT-MUL	LOGISTIC-BINARY	Hospital Inpatient - Administration	Health-related outcomes > Hospital inpatient > Summary Administration
131426	Date J01 first reported (acute sinusitis)	271879	0.00394239	0.0398161	0.397503	leonardsen > smith > kaufmann > enigma > wen > jawinski > brainageFactor		0.00200451	0.00871108	0.000441317	0.818006	0.952721		-0.00352045	0.00871021	-0.000775148	0.686083	0.940886		0.00238551	0.00871303	0.000525083	0.784248	0.950181		-0.00640998	0.00871809	-0.0014101	0.462185	0.891965		0.017917	0.008716	0.00394239	0.0398161	0.397503		-0.00784335	0.00870913	-0.0017272	0.367805	0.851568		0.00290263	0.00871075	0.000639075	0.738964	0.943739		257911/13968(271879)	DATE	LOGISTIC-BINARY	First occurrences	Health-related outcomes > First occurrences > Respiratory system disorders
20003#1141173348	Treatment/medication code: hydroxocobalamin	271842	0.00364045	0.0576856	0.397589	enigma > leonardsen > brainageFactor > jawinski > kaufmann > wen > smith		0.101385	0.0651068	0.00298677	0.11941	0.477244		0.123574	0.0651063	0.00364045	0.0576856	0.397589		0.0993211	0.0651958	0.00292194	0.127645	0.536056		0.0745147	0.0651638	0.00219322	0.252827	0.766407		0.108517	0.0650983	0.0031973	0.0955089	0.563384		0.0129137	0.0651083	0.000380422	0.842775	0.981048		0.0413065	0.0651423	0.00121621	0.526007	0.872565		271606/236(271842)	CAT-MUL	LOGISTIC-BINARY	Medications	UK Biobank Assessment Centre > Verbal interview > Medications
20003#2038460068	Treatment/medication code: phenobarbitone	271842	0.00364005	0.0577126	0.397589	enigma > wen > smith > brainageFactor > leonardsen > kaufmann > jawinski		-0.0798838	0.113442	-0.0013507	0.481289	0.824428		-0.215237	0.113416	-0.00364005	0.0577126	0.397589		-0.00512693	0.113424	-8.66981e-05	0.963946	0.993218		0.0350863	0.113269	0.000594123	0.756739	0.966003		-0.0771584	0.113445	-0.00130457	0.496389	0.879193		-0.0832876	0.113358	-0.0014093	0.46247	0.89682		-0.0904599	0.113449	-0.00152941	0.425213	0.821246		271764/78(271842)	CAT-MUL	LOGISTIC-BINARY	Medications	UK Biobank Assessment Centre > Verbal interview > Medications
20003#1140867878	Treatment/medication code: sertraline	271842	0.00394096	0.0399018	0.397762	leonardsen > kaufmann > brainageFactor > jawinski > wen > enigma > smith		-0.030666	0.0290185	-0.0020269	0.290607	0.690477		-0.00603262	0.0290144	-0.000398788	0.83529	0.977651		-0.0241801	0.0290219	-0.00159801	0.404744	0.795251		-0.0371713	0.0290381	-0.0024552	0.200509	0.722594		-0.0596909	0.0290505	-0.00394096	0.0399018	0.397762		0.000325571	0.029012	2.15237e-05	0.991046	0.999233		-0.0126163	0.0290043	-0.000834294	0.663572	0.918335		270649/1193(271842)	CAT-MUL	LOGISTIC-BINARY	Medications	UK Biobank Assessment Centre > Verbal interview > Medications
40006#C827	Type of cancer: ICD10: C82.7 Other types of follicular non-Hodgkin's lymphoma	271879	0.00356633	0.0629476	0.398109	jawinski > brainageFactor > kaufmann > wen > smith > enigma > leonardsen		-0.150594	0.236285	-0.00122245	0.523858	0.848795		0.00881987	0.235793	7.17347e-05	0.970163	0.996158		-0.439995	0.236609	-0.00356633	0.0629476	0.398109		0.0899606	0.235587	0.000732235	0.702609	0.955411		-0.00496865	0.236172	-4.03569e-05	0.983211	0.996378		-0.0219543	0.235862	-0.000178527	0.925834	0.993444		-0.0720752	0.236118	-0.000585346	0.760206	0.947855		271861/18(271879)	CAT-MUL	LOGISTIC-BINARY	Cancer register	Health-related outcomes > Cancer register
20003#1141150944	Treatment/medication code: nasonex 0.05% aqueous nasal spray	271842	0.00331998	0.0834534	0.39851	brainageFactor > jawinski > wen > enigma > leonardsen > kaufmann > smith		0.0473036	0.0273276	0.00331998	0.0834534	0.39851		0.0325901	0.027327	0.00228738	0.233024	0.693232		0.046304	0.0273344	0.00324902	0.0902665	0.467655		0.0168482	0.0273331	0.00118225	0.537626	0.914294		0.0197992	0.0273316	0.00138941	0.468812	0.863232		0.0114019	0.0273259	0.000800293	0.676489	0.957051		0.0368596	0.0273294	0.00258681	0.177425	0.626312		270496/1346(271842)	CAT-MUL	LOGISTIC-BINARY	Medications	UK Biobank Assessment Centre > Verbal interview > Medications
40013#1534	Type of cancer: ICD9: 1534 Malignant neoplasm of caecum	271879	0.00393766	0.0400548	0.398625	leonardsen > smith > enigma > kaufmann > jawinski > wen > brainageFactor		-0.019592	0.223862	-0.000167875	0.930248	0.98759		-0.0998672	0.223364	-0.000857197	0.654905	0.934116		0.0771686	0.224663	0.00065877	0.731226	0.934706		-0.0906037	0.224556	-0.000773917	0.686555	0.953604		0.456355	0.222373	0.00393766	0.0400548	0.398625		-0.448328	0.223168	-0.00385423	0.0444648	0.49681		0.0675194	0.223906	0.000578373	0.762977	0.948764		271859/20(271879)	CAT-MUL	LOGISTIC-BINARY	Cancer register	Health-related outcomes > Cancer register
41228#1	Statuses of person conducting delivery: Hospital doctor	3984	0.030028	0.0579982	0.398712	enigma > kaufmann > brainageFactor > smith > wen > jawinski > leonardsen		0.0382218	0.0321027	0.0188689	0.233694	0.631316		0.0608907	0.0321283	0.030028	0.0579982	0.398712		0.0217098	0.0320492	0.0107367	0.498054	0.845685		0.0450472	0.0321175	0.0222267	0.160641	0.68449		0.0156137	0.032036	0.00772511	0.625909	0.91491		0.0317538	0.032075	0.0156903	0.322062	0.834723		0.0299592	0.0320466	0.0148169	0.349739	0.780893		1761/2223(3984)	CAT-MUL	LOGISTIC-BINARY	Maternity and sex-specific factors	Health-related outcomes > Hospital inpatient > Summary Maternity
20003#1140884396	Treatment/medication code: benzydamine	271842	0.00363507	0.0580556	0.398712	enigma > kaufmann > brainageFactor > wen > smith > jawinski > leonardsen		0.198226	0.204265	0.00186142	0.331789	0.723331		0.387039	0.204209	0.00363507	0.0580556	0.398712		-0.0147923	0.20457	-0.000138688	0.942355	0.988255		0.211358	0.20387	0.00198816	0.299924	0.794096		0.0127029	0.204552	0.000119119	0.950478	0.992711		-0.04775	0.204622	-0.000447608	0.81547	0.977907		0.155046	0.204254	0.00145598	0.447778	0.832304		271818/24(271842)	CAT-MUL	LOGISTIC-BINARY	Medications	UK Biobank Assessment Centre > Verbal interview > Medications
41245#1470	Main speciality of consultant (recoded): Medical opthalmology	270594	0.00405758	0.0347974	0.398731	kaufmann > leonardsen > smith > wen > enigma > brainageFactor > jawinski		0.112071	0.258742	0.000832476	0.664985	0.903619		-0.192596	0.258278	-0.0014333	0.45592	0.845691		-0.0508563	0.258474	-0.000378198	0.844036	0.964137		0.548137	0.25974	0.00405758	0.0347974	0.398731		-0.357372	0.259403	-0.00264818	0.168343	0.689233		0.351402	0.257527	0.00262198	0.172593	0.725576		0.24802	0.258297	0.0018458	0.336974	0.772368		270579/15(270594)	CAT-MUL	LOGISTIC-BINARY	Hospital Inpatient - Administration	Health-related outcomes > Hospital inpatient > Summary Administration
6147#3	Reason for glasses/contact lenses: For just reading/near work as you are getting older (called 'presbyopia')	270478	0.00425394	0.0269403	0.398799	smith > jawinski > enigma > wen > leonardsen > brainageFactor > kaufmann		-0.00303087	0.00653602	-0.000891645	0.642848	0.896225		0.00559722	0.00653217	0.0016476	0.391514	0.810836		-0.0121205	0.00653552	-0.00356597	0.0636566	0.398799		0.00182715	0.0065352	0.000537593	0.779794	0.968694		-0.0031311	0.00653543	-0.000921215	0.631868	0.917018		0.0144509	0.00653187	0.00425394	0.0269403	0.398884		-0.0035017	0.0065372	-0.00102997	0.592193	0.897523		244191/26287(270478)	CAT-MUL	LOGISTIC-BINARY	Medical history and conditions	UK Biobank Assessment Centre > Touchscreen > Health and medical history > Eyesight
20099#3	Thickness of butter/margarine spread on baguettes: thick	108672	0.00563175	0.0633763	0.398799	jawinski > wen > brainageFactor > enigma > kaufmann > smith > leonardsen		-0.0489977	0.0482894	-0.00307816	0.310238	0.705598		-0.0403859	0.0482217	-0.0025407	0.402285	0.817775		-0.089605	0.0482674	-0.00563175	0.0633763	0.398799		-0.0253713	0.0482178	-0.00159625	0.598744	0.931479		-0.00136025	0.0482618	-8.55036e-05	0.977513	0.995808		-0.0117348	0.0482987	-0.000737074	0.808023	0.977907		-0.0715371	0.0483108	-0.00449215	0.138644	0.555714		108240/432(108672)	CAT-MUL	LOGISTIC-BINARY	Diet by 24-hour recall	Online follow-up > Diet by 24-hour recall > Bread/pasta/rice yesterday
22601#35353268	Job coding: taxation accountant or adviser or consultant or practitioner	55419	0.00787857	0.0636338	0.398799	jawinski > kaufmann > brainageFactor > wen > leonardsen > smith > enigma		0.0643469	0.0818702	0.00333884	0.431871	0.796789		0.0192872	0.0818421	0.00100111	0.813689	0.973109		0.151495	0.0816826	0.00787857	0.0636338	0.398799		0.06916	0.0819043	0.00358715	0.398418	0.865605		0.0301869	0.0818783	0.00156622	0.71235	0.942757		-0.0252414	0.0818153	-0.00131062	0.757679	0.969807		0.0496617	0.08177	0.00258	0.543615	0.879603		55269/150(55419)	CAT-MUL	LOGISTIC-BINARY	Work environment	Online follow-up > Work environment > Employment history
22617#3535	Job code - historical: Taxation experts	55419	0.00787857	0.0636338	0.398799	jawinski > kaufmann > brainageFactor > wen > leonardsen > smith > enigma		0.0643469	0.0818702	0.00333884	0.431871	0.796789		0.0192872	0.0818421	0.00100111	0.813689	0.973109		0.151495	0.0816826	0.00787857	0.0636338	0.398799		0.06916	0.0819043	0.00358715	0.398418	0.865605		0.0301869	0.0818783	0.00156622	0.71235	0.942757		-0.0252414	0.0818153	-0.00131062	0.757679	0.969807		0.0496617	0.08177	0.00258	0.543615	0.879603		55269/150(55419)	CAT-MUL	LOGISTIC-BINARY	Work environment	Online follow-up > Work environment > Employment history
131432	Date J04 first reported (acute laryngitis and tracheitis)	271879	0.00404439	0.0349586	0.398882	kaufmann > brainageFactor > enigma > wen > jawinski > leonardsen > smith		0.0257804	0.0193062	0.00256099	0.181762	0.576038		0.0242107	0.0192971	0.0024062	0.20961	0.672194		0.0166275	0.0193078	0.00165162	0.389135	0.789852		0.0408091	0.0193516	0.00404439	0.0349586	0.398882		0.00825436	0.0193473	0.000818238	0.669638	0.929759		-0.00722543	0.0193048	-0.00071782	0.708193	0.961659		0.0181277	0.019312	0.00180024	0.347894	0.77865		269147/2732(271879)	DATE	LOGISTIC-BINARY	First occurrences	Health-related outcomes > First occurrences > Respiratory system disorders
41245#1710	Main speciality of consultant (recoded): Palliative medicine	270614	0.00364112	0.0582065	0.399186	enigma > jawinski > kaufmann > wen > leonardsen > brainageFactor > smith		-0.00634558	0.0301635	-0.000404407	0.833376	0.957802		-0.0571011	0.0301464	-0.00364112	0.0582065	0.399186		0.0367491	0.0301632	0.00234205	0.223093	0.658283		-0.023409	0.0301518	-0.00149244	0.437528	0.888223		0.0122295	0.0301467	0.000779828	0.684985	0.932336		0.0022565	0.0301311	0.000143963	0.940302	0.993932		-0.0126421	0.0301662	-0.000805614	0.675155	0.924357		269507/1107(270614)	CAT-MUL	LOGISTIC-BINARY	Hospital Inpatient - Administration	Health-related outcomes > Hospital inpatient > Summary Administration
40011#8858	Histology of cancer tumour: Dedifferentiated liposarcoma	271879	0.00362936	0.0584341	0.399186	enigma > smith > wen > leonardsen > brainageFactor > kaufmann > jawinski		0.211239	0.218259	0.00185636	0.333073	0.724564		0.413204	0.21834	0.00362936	0.0584341	0.399186		-0.0349129	0.218516	-0.0003064	0.873068	0.970631		0.0722566	0.218323	0.000634602	0.740725	0.963663		-0.24217	0.218944	-0.00212138	0.26867	0.762818		0.347089	0.21842	0.00304695	0.112118	0.655428		0.286777	0.218185	0.00252115	0.188652	0.64215		271858/21(271879)	CAT-MUL	LOGISTIC-BINARY	Cancer register	Health-related outcomes > Cancer register
40013#181	Type of cancer: ICD9: 181 Malignant neoplasm of placenta	271879	0.00362892	0.0584649	0.399186	enigma > jawinski > wen > kaufmann > brainageFactor > smith > leonardsen		0.350881	0.314266	0.00214195	0.264055	0.667332		0.594371	0.314523	0.00362892	0.0584649	0.399186		0.492445	0.313859	0.00301174	0.116326	0.51724		0.400345	0.314883	0.00243875	0.20351	0.725043		-0.0400319	0.315645	-0.000243354	0.899028	0.980709		0.316238	0.316559	0.00191613	0.317742	0.833175		0.406494	0.314538	0.00248002	0.195965	0.653317		271869/10(271879)	CAT-MUL	LOGISTIC-BINARY	Cancer register	Health-related outcomes > Cancer register
132236	Date O45 first reported (premature separation of placenta [abruptio placentae])	271879	0.00362775	0.0585463	0.399186	enigma > brainageFactor > wen > leonardsen > jawinski > smith > kaufmann		-0.300716	0.192431	-0.00299799	0.118002	0.474898		-0.366863	0.193986	-0.00362775	0.0585463	0.399186		-0.0869627	0.193296	-0.000863165	0.65266	0.905064		-0.00639993	0.193114	-6.35525e-05	0.973565	0.997048		-0.124581	0.192647	-0.00124083	0.517636	0.888361		-0.0816217	0.192187	-0.000814584	0.671027	0.95691		-0.157764	0.192527	-0.00157147	0.412563	0.81592		271852/27(271879)	DATE	LOGISTIC-BINARY	First occurrences	Health-related outcomes > First occurrences > Pregnancy, childbirth and the puerperium
20085#5	Reason for not eating or drinking normally: Away	108672	0.00573671	0.058605	0.399186	enigma > brainageFactor > jawinski > leonardsen > wen > kaufmann > smith		-0.014807	0.0089555	-0.00501559	0.0982464	0.43126		-0.0169302	0.00895246	-0.00573671	0.058605	0.399186		-0.014378	0.00895443	-0.00487085	0.108339	0.508052		-0.00224717	0.00895624	-0.000761133	0.801885	0.97461		-0.0108594	0.00895653	-0.00367802	0.225332	0.734172		-0.00153987	0.00895683	-0.00052153	0.863498	0.984914		-0.00839197	0.00895408	-0.00284309	0.348638	0.779661		94277/14395(108672)	CAT-MUL	LOGISTIC-BINARY	Diet by 24-hour recall	Online follow-up > Diet by 24-hour recall > Typical diet yesterday
130642	Date D61 first reported (other aplastic anaemias)	271879	0.00348651	0.0690731	0.399938	wen > enigma > leonardsen > brainageFactor > smith > jawinski > kaufmann		-0.0207838	0.0309917	-0.00128616	0.502457	0.83559		-0.0463177	0.0309856	-0.00286683	0.134961	0.573304		-0.0156491	0.0309945	-0.000968324	0.613628	0.892937		-0.0138423	0.030974	-0.000857088	0.654946	0.94741		-0.0358906	0.0309717	-0.00222245	0.246526	0.750114		-0.0174692	0.0309767	-0.00108157	0.572789	0.93603		-0.0563485	0.030996	-0.00348651	0.0690731	0.399938		270830/1049(271879)	DATE	LOGISTIC-BINARY	First occurrences	Health-related outcomes > First occurrences > Blood, blood-forming organs and certain immune disorders
131394	Date I79 first reported (disorders of arteries, arterioles and capillaries in diseases classified elsewhere)	271879	0.00392744	0.0405743	0.400191	leonardsen > kaufmann > wen > brainageFactor > jawinski > enigma > smith		-0.105689	0.0923124	-0.00219584	0.252228	0.651975		-0.0354839	0.0923022	-0.000737299	0.700651	0.944669		-0.0460932	0.0922476	-0.00095829	0.617307	0.893801		-0.116856	0.0921476	-0.00243212	0.204742	0.726348		-0.189044	0.0923162	-0.00392744	0.0405743	0.400191		0.0160289	0.0923415	0.00033291	0.862191	0.984914		-0.105824	0.0923018	-0.00219887	0.251573	0.701136		271761/118(271879)	DATE	LOGISTIC-BINARY	First occurrences	Health-related outcomes > First occurrences > Circulatory system disorders
41247#2001	Patient classification on admission (recoded): Day case: moved to inpatient ward and retained overnight	271879	0.00392406	0.0407474	0.400191	leonardsen > jawinski > smith > brainageFactor > wen > enigma > kaufmann		-0.130302	0.213329	-0.00117179	0.541203	0.860388		0.0767423	0.213188	0.000690563	0.718793	0.951812		-0.371159	0.214043	-0.00332613	0.0828621	0.450724		0.0697145	0.212797	0.000628397	0.74317	0.963663		-0.440873	0.215518	-0.00392406	0.0407474	0.400191		-0.178464	0.213217	-0.00160548	0.40252	0.8715		-0.0880333	0.212629	-0.000794164	0.678807	0.927228		271857/22(271879)	CAT-MUL	LOGISTIC-BINARY	Hospital Inpatient - Administration	Health-related outcomes > Hospital inpatient > Summary Administration
100400	Standard tea intake	108672	0.00572948	0.0589236	0.400266	enigma > smith > kaufmann > brainageFactor > jawinski > leonardsen > wen		0.00299092	0.00534273	0.00169821	0.575603	0.873873		0.0100724	0.005333	0.00572948	0.0589236	0.400266		-0.00148868	0.00534183	-0.000845446	0.780473	0.949626		0.00336054	0.00533976	0.00190913	0.529121	0.912573		-0.000879873	0.00534006	-0.000499803	0.869132	0.977352		0.00811697	0.00532301	0.0046258	0.127279	0.67659		-0.000671963	0.00534335	-0.000381504	0.899919	0.977316		108672	CAT-SIN	ORDERED-LOGISTIC	Diet by 24-hour recall	Online follow-up > Diet by 24-hour recall > Hot/cold beverages yesterday
20003#1141151018	Treatment/medication code: cozaar-comp 50mg/12.5mg tablet	271842	0.00355282	0.0639698	0.400383	jawinski > kaufmann > wen > brainageFactor > leonardsen > smith > enigma		0.107492	0.112522	0.00183234	0.339398	0.727845		0.0110787	0.112494	0.000188895	0.921546	0.993987		0.208429	0.112522	0.00355282	0.0639698	0.400383		0.171073	0.112466	0.00291748	0.128227	0.646583		0.0250364	0.112614	0.000426437	0.824052	0.970692		0.0131433	0.112529	0.000224031	0.907014	0.989415		0.148608	0.112531	0.00253302	0.18661	0.63872		271763/79(271842)	CAT-MUL	LOGISTIC-BINARY	Medications	UK Biobank Assessment Centre > Verbal interview > Medications
20003#1140871776	Treatment/medication code: mst continus 10mg m/r tablet	271842	0.00344591	0.0723911	0.400552	smith > leonardsen > brainageFactor > kaufmann > jawinski > enigma > wen		-0.316158	0.183359	-0.00330725	0.0846446	0.400552		-0.21096	0.182771	-0.0022139	0.24838	0.701803		-0.23819	0.183043	-0.00249579	0.193168	0.633904		-0.267388	0.182748	-0.00280629	0.143424	0.665695		-0.318114	0.183447	-0.00332606	0.0828895	0.542887		-0.32861	0.182921	-0.00344591	0.0723911	0.597834		-0.0813825	0.183029	-0.00085286	0.656561	0.916418		271812/30(271842)	CAT-MUL	LOGISTIC-BINARY	Medications	UK Biobank Assessment Centre > Verbal interview > Medications
20003#1140878030	Treatment/medication code: ibuprofen+codeine phosphate	271842	0.00330746	0.0846244	0.400552	brainageFactor > leonardsen > jawinski > enigma > wen > kaufmann > smith		-0.387414	0.224662	-0.00330746	0.0846244	0.400552		-0.333374	0.223597	-0.00285968	0.135963	0.574987		-0.338924	0.223856	-0.00290348	0.130069	0.537331		-0.280688	0.224661	-0.00239619	0.211543	0.732629		-0.385567	0.224585	-0.00329288	0.086005	0.547253		-0.162015	0.223947	-0.00138771	0.469354	0.899731		-0.309212	0.224442	-0.00264212	0.168338	0.613625		271822/20(271842)	CAT-MUL	LOGISTIC-BINARY	Medications	UK Biobank Assessment Centre > Verbal interview > Medications
20003#1141200072	Treatment/medication code: lyrica 25mg capsule	271842	0.00377984	0.0487514	0.40059	leonardsen > jawinski > wen > brainageFactor > smith > kaufmann > enigma		-0.116332	0.111188	-0.00200677	0.295423	0.695211		0.00864174	0.111093	0.0001492	0.937995	0.995338		-0.206007	0.111265	-0.00355112	0.064097	0.40059		0.018377	0.111154	0.000317096	0.868685	0.979799		-0.219778	0.111525	-0.00377984	0.0487514	0.432774		0.0418692	0.111007	0.000723413	0.706044	0.961659		-0.173326	0.111163	-0.0029905	0.118949	0.5257		271761/81(271842)	CAT-MUL	LOGISTIC-BINARY	Medications	UK Biobank Assessment Centre > Verbal interview > Medications
40006#D469	Type of cancer: ICD10: D46.9 Myelodysplastic syndrome, unspecified	271879	0.00355053	0.0641234	0.40059	jawinski > leonardsen > brainageFactor > kaufmann > wen > enigma > smith		-0.0901059	0.086029	-0.00200885	0.294891	0.694451		-0.010121	0.0858276	-0.000226169	0.906124	0.992585		-0.159259	0.0860285	-0.00355053	0.0641234	0.40059		-0.0628383	0.0858104	-0.00140449	0.46397	0.892197		-0.0915843	0.0860212	-0.00204201	0.286991	0.776086		-0.00684139	0.085881	-0.000152787	0.936503	0.993843		-0.0401691	0.0859404	-0.000896464	0.64019	0.911404		271743/136(271879)	CAT-MUL	LOGISTIC-BINARY	Cancer register	Health-related outcomes > Cancer register
41224#8	Intended delivery places: Other	3176	0.0321877	0.0696253	0.401039	wen > jawinski > brainageFactor > leonardsen > kaufmann > enigma > smith		-0.169176	0.101386	-0.0296235	0.0949844	0.424198		-0.0427316	0.100012	-0.00758604	0.66909	0.935208		-0.176842	0.100152	-0.0313414	0.0772971	0.437734		-0.109626	0.0998964	-0.0194868	0.272178	0.776494		-0.127888	0.101314	-0.0224153	0.206534	0.721339		-0.0407864	0.100259	-0.00722314	0.684045	0.958949		-0.18253	0.100652	-0.0321877	0.0696253	0.401039		3070/106(3176)	CAT-MUL	LOGISTIC-BINARY	Maternity and sex-specific factors	Health-related outcomes > Hospital inpatient > Summary Maternity
20087#169	Types of spread used on bread/crackers: Unknown olive spread on bread/crackers	108672	0.0059602	0.0494346	0.401587	smith > enigma > jawinski > wen > brainageFactor > kaufmann > leonardsen		-0.0445152	0.0272212	-0.00496073	0.101979	0.439377		-0.0511801	0.0272042	-0.00570701	0.059924	0.401587		-0.0492368	0.0272113	-0.0054889	0.070381	0.421391		-0.0394603	0.0272036	-0.00440029	0.146898	0.666442		-0.0177393	0.0272044	-0.0019781	0.514348	0.887824		-0.0534886	0.0272235	-0.0059602	0.0494346	0.519879		-0.0452779	0.02724	-0.00504225	0.0964713	0.480333		107302/1370(108672)	CAT-MUL	LOGISTIC-BINARY	Diet by 24-hour recall	Online follow-up > Diet by 24-hour recall > Bread/pasta/rice yesterday
22135	Doctor diagnosed idiopathic pulmonary fibrosis	56596	0.00792386	0.0594157	0.401587	enigma > kaufmann > jawinski > leonardsen > brainageFactor > smith > wen		0.149947	0.117512	0.0053642	0.201908	0.597164		0.221254	0.11737	0.00792386	0.0594157	0.401587		0.158561	0.117114	0.00569158	0.17573	0.609805		0.170816	0.117479	0.00611264	0.145893	0.666442		0.151208	0.116678	0.00544859	0.194903	0.713492		0.117964	0.118069	0.00420016	0.317696	0.833175		0.066561	0.117521	0.0023809	0.571119	0.891895		56523/73(56596)	CAT-SIN	LOGISTIC-BINARY	Work environment	Online follow-up > Work environment > Medical information
20003#1141194840	Treatment/medication code: hydrocortisone+lidocaine	271842	0.00361198	0.0596686	0.401587	enigma > leonardsen > brainageFactor > smith > jawinski > kaufmann > wen		0.212753	0.223081	0.00182962	0.340116	0.727976		0.420544	0.223321	0.00361198	0.0596686	0.401587		0.108824	0.223533	0.000933855	0.626332	0.894733		-0.10696	0.224195	-0.000915079	0.633286	0.941566		0.400217	0.222743	0.00344682	0.0723158	0.517554		-0.153539	0.223992	-0.00131492	0.492978	0.904742		0.100152	0.223249	0.000860512	0.65368	0.915896		271822/20(271842)	CAT-MUL	LOGISTIC-BINARY	Medications	UK Biobank Assessment Centre > Verbal interview > Medications
22601#41233254	Job coding: counter clerk, bank clerk, cashier, post office clerk	55419	0.0078515	0.0645498	0.401613	jawinski > brainageFactor > wen > leonardsen > enigma > smith > kaufmann		-0.0335709	0.0231111	-0.00617064	0.146322	0.524959		-0.0209721	0.0231049	-0.00385594	0.364023	0.790342		-0.0427387	0.0231234	-0.0078515	0.0645498	0.401613		0.00166873	0.0231101	0.000306746	0.942434	0.994509		-0.0222347	0.0230685	-0.00409453	0.335099	0.79666		0.0114116	0.023079	0.00210051	0.620968	0.947486		-0.0252704	0.0231202	-0.00464314	0.274374	0.721426		53467/1952(55419)	CAT-MUL	LOGISTIC-BINARY	Work environment	Online follow-up > Work environment > Employment history
41248#9001	Destinations on discharge from hospital (recoded): Hospice: Non-NHS	257987	0.00363851	0.0645892	0.401613	jawinski > smith > leonardsen > wen > brainageFactor > enigma > kaufmann		-0.0335449	0.0323455	-0.00204182	0.299695	0.697827		0.0142611	0.0323388	0.000868228	0.659218	0.93483		-0.0598194	0.0323683	-0.00363851	0.0645892	0.401613		-0.00321938	0.0323344	-0.000196025	0.920689	0.989447		-0.0438643	0.0323698	-0.00266794	0.175382	0.694041		-0.0524503	0.0323221	-0.00319485	0.104644	0.646275		-0.0410996	0.0323524	-0.00250112	0.20395	0.660821		257026/961(257987)	CAT-MUL	LOGISTIC-BINARY	Hospital Inpatient - Administration	Health-related outcomes > Hospital inpatient > Summary Administration
41269	Gestation period at first antenatal assessment	3620	0.0301266	0.0698422	0.40194	wen > brainageFactor > leonardsen > enigma > smith > jawinski > kaufmann		0.0147406	0.0166794	0.0146942	0.376724	0.758467		0.011768	0.0165256	0.0118408	0.476295	0.859495		0.0112721	0.0163964	0.0114313	0.491682	0.843795		0.0102529	0.0166492	0.0102401	0.537914	0.914294		0.0122866	0.0162577	0.0125661	0.449703	0.856309		0.0118678	0.0170463	0.0115765	0.486197	0.904742		0.0304602	0.0168023	0.0301266	0.0698422	0.40194		3620	INTEGER	LINEAR	Maternity and sex-specific factors	Health-related outcomes > Hospital inpatient > Summary Maternity
22617#1231	Job code - historical: Property, housing and land managers	55419	0.0086659	0.0413403	0.401978	leonardsen > enigma > jawinski > kaufmann > wen > brainageFactor > smith		0.0319277	0.071256	0.00190353	0.654075	0.90111		-0.107319	0.0712655	-0.00639738	0.132061	0.567245		0.0684621	0.0712494	0.00408203	0.336576	0.753781		0.0547795	0.0711594	0.00327041	0.441369	0.888223		0.144965	0.0710653	0.0086659	0.0413403	0.401978		0.0164774	0.071231	0.000982738	0.817047	0.977907		-0.0436019	0.0711651	-0.00260283	0.540056	0.879136		55221/198(55419)	CAT-MUL	LOGISTIC-BINARY	Work environment	Online follow-up > Work environment > Employment history
131128	Date H00 first reported (hordeolum and chalazion)	271879	0.00391118	0.0414125	0.401978	leonardsen > smith > kaufmann > wen > brainageFactor > jawinski > enigma		-0.0104939	0.0121961	-0.00165019	0.389545	0.768		-0.00216366	0.0121926	-0.000340341	0.859147	0.983155		-0.00731886	0.0121966	-0.00115087	0.548449	0.866043		-0.0158596	0.0121951	-0.00249416	0.193428	0.718569		0.0248654	0.0121929	0.00391118	0.0414125	0.401978		-0.0177101	0.0121933	-0.0027856	0.146372	0.697008		-0.0120778	0.012196	-0.00189928	0.322016	0.759065		264974/6905(271879)	DATE	LOGISTIC-BINARY	First occurrences	Health-related outcomes > First occurrences > Eye and adnexa disorders
41229#5E1	PCT responsible for patient data: STOCKTON-ON-TEES TEACHING PCT	271879	0.00391049	0.0414482	0.401978	leonardsen > smith > wen > enigma > jawinski > kaufmann > brainageFactor		-0.00295127	0.0206958	-0.000273491	0.886604	0.9765		0.0156897	0.0206923	0.00145419	0.448306	0.841531		-0.00745971	0.0206922	-0.000691402	0.718466	0.930838		0.00732786	0.0206891	0.000679285	0.723195	0.961961		-0.0422013	0.020697	-0.00391049	0.0414482	0.401978		-0.0312702	0.0206991	-0.0028973	0.130862	0.677547		0.0308111	0.0206791	0.00285752	0.136233	0.552187		269518/2361(271879)	CAT-MUL	LOGISTIC-BINARY	Hospital Inpatient - Administration	Health-related outcomes > Hospital inpatient > Summary Administration
131906	Date M41 first reported (scoliosis)	271879	0.00390098	0.041946	0.401978	leonardsen > jawinski > kaufmann > brainageFactor > enigma > wen > smith		0.0265397	0.018787	0.00270928	0.157752	0.542543		0.0195193	0.018772	0.0019942	0.298426	0.738571		0.0326254	0.018793	0.00332946	0.0825545	0.450139		0.0322644	0.0187952	0.00329223	0.0860451	0.561074		0.0382389	0.0187995	0.00390098	0.041946	0.401978		0.000909563	0.018763	9.29706e-05	0.961336	0.996492		0.00288639	0.0187924	0.00029457	0.87793	0.971405		269006/2873(271879)	DATE	LOGISTIC-BINARY	First occurrences	Health-related outcomes > First occurrences > Musculoskeletal system and connective tissue disorders
130856	Date F11 first reported (mental and behavioural disorders due to use of opioids)	271879	0.00389887	0.0420569	0.401978	leonardsen > jawinski > brainageFactor > wen > kaufmann > smith > enigma		0.0477256	0.07338	0.00124747	0.5154	0.843963		-0.0128882	0.0733587	-0.00033697	0.860528	0.983412		0.0644536	0.0734268	0.00168361	0.380017	0.784326		-0.0228999	0.0733231	-0.000599013	0.754785	0.966003		0.149122	0.0733598	0.00389887	0.0420569	0.401978		0.0181152	0.0734146	0.000473262	0.805088	0.977907		0.0399486	0.0733042	0.00104525	0.585744	0.896953		271693/186(271879)	DATE	LOGISTIC-BINARY	First occurrences	Health-related outcomes > First occurrences > Mental and behavioural disorders
104540	Satsuma intake	108672	0.00615531	0.0424435	0.401978	leonardsen > smith > jawinski > brainageFactor > kaufmann > wen > enigma		0.00650968	0.00722337	0.00273389	0.367464	0.755804		-5.36675e-05	0.00720444	-2.15107e-05	0.994342	0.997711		0.00662739	0.00721924	0.00278511	0.358557	0.76956		0.00613306	0.0072158	0.00257787	0.395435	0.863884		0.0146562	0.007223	0.00615531	0.0424435	0.401978		0.012524	0.00720287	0.00527449	0.0820756	0.613869		0.000797394	0.00723067	0.000334599	0.912171	0.980639		108672	CAT-SIN	ORDERED-LOGISTIC	Diet by 24-hour recall	Online follow-up > Diet by 24-hour recall > Fruit/vegetables yesterday
131886	Date M24 first reported (other specific joint derangements)	271879	0.00389053	0.0424979	0.401978	leonardsen > jawinski > kaufmann > brainageFactor > smith > enigma > wen		0.0208383	0.0181595	0.00220077	0.251164	0.650717		-0.00726277	0.0181633	-0.000766874	0.689258	0.941868		0.0323461	0.0181525	0.00341744	0.0747617	0.432122		0.0292217	0.0181651	0.0030852	0.107685	0.603842		0.0368231	0.0181521	0.00389053	0.0424979	0.401978		0.0110791	0.0181687	0.0011695	0.541996	0.929712		0.00398239	0.0181603	0.000420571	0.826422	0.96194		268811/3068(271879)	DATE	LOGISTIC-BINARY	First occurrences	Health-related outcomes > First occurrences > Musculoskeletal system and connective tissue disorders
41253#57	Inpatient record format	271879	0.00388843	0.0426096	0.401978	leonardsen > brainageFactor > wen > jawinski > smith > enigma > kaufmann		0.301484	0.27688	0.00209092	0.275604	0.67688		0.0460381	0.275101	0.000321089	0.867038	0.983995		0.125904	0.279518	0.000864984	0.651976	0.904925		-0.0412711	0.279915	-0.000282904	0.882728	0.98246		0.564405	0.278519	0.00388843	0.0426096	0.401978		-0.0895986	0.278148	-0.000617626	0.747421	0.967238		0.28953	0.274489	0.00202404	0.291254	0.735607		271866/13(271879)	CAT-MUL	LOGISTIC-BINARY	Hospital Inpatient - Administration	Health-related outcomes > Hospital inpatient > Summary Administration
4092-1	Heel ultrasound method (left)	95889	0.00654357	0.042734	0.401978	leonardsen > enigma > wen > jawinski > smith > kaufmann > brainageFactor		-999	-999	-0.000275167	0.932097	0.988666		-999	-999	-0.00369367	0.252717	0.704116		-999	-999	-0.00198689	0.538388	0.862008		-999	-999	-0.000295528	0.927086	0.989684		-999	-999	-0.00654357	0.042734	0.401978		-999	-999	-0.000853309	0.791601	0.977479		-999	-999	-0.00308828	0.338915	0.773221		91518/95889	CAT-SIN	MULTINOMIAL-LOGISTIC	Physical measures	UK Biobank Assessment Centre > Physical measures > Bone-densitometry of heel
102070	Scone intake	108672	0.00522306	0.0851037	0.402397	brainageFactor > leonardsen > jawinski > wen > enigma > smith > kaufmann		-0.0181475	0.0105407	-0.00522306	0.0851037	0.402397		-0.00988238	0.0105201	-0.00284929	0.347589	0.776434		-0.0119684	0.0105396	-0.0034449	0.256115	0.691749		-0.000408772	0.0105294	-0.000117963	0.968981	0.997048		-0.01262	0.0105389	-0.00363243	0.231134	0.741163		0.00326534	0.0105027	0.000944916	0.755426	0.969348		-0.0107701	0.0105465	-0.00309819	0.3071	0.748484		108672	CAT-SIN	ORDERED-LOGISTIC	Diet by 24-hour recall	Online follow-up > Diet by 24-hour recall > Soup/snacks/pastries yesterday
20003#1141169694	Treatment/medication code: difflam sore throat 0.15% oral rinse	271842	0.00330101	0.0852332	0.402436	brainageFactor > jawinski > wen > smith > enigma > kaufmann > leonardsen		0.415869	0.241616	0.00330101	0.0852332	0.402436		0.158923	0.241977	0.00125956	0.511364	0.874595		0.401772	0.241097	0.00319548	0.0956986	0.481309		0.10962	0.242399	0.000867294	0.65113	0.946435		-0.0857495	0.243073	-0.000676693	0.724226	0.946419		0.193922	0.241598	0.00153938	0.422201	0.879914		0.37071	0.242298	0.00293558	0.125876	0.540007		271825/17(271842)	CAT-MUL	LOGISTIC-BINARY	Medications	UK Biobank Assessment Centre > Verbal interview > Medications
20003#1140888762	Treatment/medication code: ismn - isosorbide mononitrate	271842	0.00354152	0.06482	0.402672	jawinski > brainageFactor > wen > kaufmann > leonardsen > enigma > smith		0.133681	0.0789112	0.00324925	0.0902437	0.413329		0.0215705	0.0788753	0.000524528	0.784484	0.96891		0.145823	0.0789734	0.00354152	0.06482	0.402672		0.106039	0.0788905	0.002578	0.178907	0.706642		0.0742943	0.0788526	0.00180717	0.346076	0.804003		0.00668982	0.0789806	0.000162459	0.932497	0.993843		0.112262	0.078877	0.00272977	0.15466	0.59184		271681/161(271842)	CAT-MUL	LOGISTIC-BINARY	Medications	UK Biobank Assessment Centre > Verbal interview > Medications
22601#11373228	Job coding: research and development manager	55419	0.00893129	0.0355023	0.402761	kaufmann > brainageFactor > smith > wen > jawinski > enigma > leonardsen		-0.148212	0.116751	-0.00539289	0.204246	0.599375		-0.0426847	0.116139	-0.00156129	0.713216	0.949865		0.0705355	0.116565	0.00257063	0.54508	0.864527		-0.244808	0.116442	-0.00893129	0.0355023	0.402761		0.0286475	0.116407	0.00104553	0.805585	0.964423		-0.114799	0.116554	-0.00418422	0.32462	0.836018		-0.111911	0.116506	-0.00408055	0.336752	0.772126		55345/74(55419)	CAT-MUL	LOGISTIC-BINARY	Work environment	Online follow-up > Work environment > Employment history
20003#1140878222	Treatment/medication code: artificial saliva	271842	0.00402868	0.0356848	0.402761	kaufmann > smith > wen > jawinski > brainageFactor > leonardsen > enigma		-0.125298	0.303307	-0.000792129	0.679605	0.910093		-0.0268386	0.300412	-0.000171311	0.928829	0.994479		-0.146781	0.302011	-0.000932037	0.627004	0.894798		-0.643935	0.306796	-0.00402868	0.0356848	0.402761		0.08857	0.302335	0.000561773	0.7696	0.954913		-0.326557	0.301347	-0.00207905	0.278372	0.807074		0.296241	0.301795	0.00188285	0.326254	0.76317		271831/11(271842)	CAT-MUL	LOGISTIC-BINARY	Medications	UK Biobank Assessment Centre > Verbal interview > Medications
102380	Other sweets intake	108672	0.0063715	0.0356923	0.402761	kaufmann > wen > smith > leonardsen > jawinski > enigma > brainageFactor		0.0032486	0.0147917	0.000667882	0.82574	0.955152		-0.00647229	0.0147617	-0.00132668	0.661862	0.935188		0.0078707	0.0147822	0.00161031	0.595529	0.886933		0.0310282	0.0147771	0.0063715	0.0356923	0.402761		0.00857698	0.014786	0.0017592	0.561967	0.90191		-0.0121005	0.0147461	-0.00248762	0.412189	0.877656		-0.0129216	0.0147953	-0.00265021	0.38231	0.80104		108672	CAT-SIN	ORDERED-LOGISTIC	Diet by 24-hour recall	Online follow-up > Diet by 24-hour recall > Soup/snacks/pastries yesterday
130960	Date F79 first reported (unspecified mental retardation)	271879	0.00329746	0.0855481	0.402779	brainageFactor > kaufmann > jawinski > leonardsen > enigma > smith > wen		0.15982	0.0929557	0.00329746	0.0855481	0.402779		0.106272	0.0930351	0.00219073	0.253334	0.704116		0.137325	0.0927767	0.00283871	0.13883	0.553787		0.14746	0.0929457	0.00304264	0.112627	0.615051		0.125639	0.0927183	0.0025989	0.17538	0.694041		0.0964052	0.0931123	0.00198566	0.3005	0.826403		0.0243564	0.0930713	0.000501902	0.793552	0.953566		271763/116(271879)	DATE	LOGISTIC-BINARY	First occurrences	Health-related outcomes > First occurrences > Mental and behavioural disorders
41229#5N2	PCT responsible for patient data: KIRKLEES PCT	271879	0.0039065	0.0416563	0.402808	kaufmann > leonardsen > brainageFactor > wen > jawinski > enigma > smith		0.0203109	0.0201144	0.00193662	0.312594	0.706862		0.0117552	0.0201153	0.0011208	0.558948	0.899554		0.0173172	0.0201218	0.00165057	0.389438	0.789852		0.0409713	0.0201145	0.0039065	0.0416563	0.431018		0.0407506	0.0201266	0.00388315	0.0428919	0.402808		0.00639296	0.0200763	0.000610719	0.750151	0.967238		0.0174965	0.0201078	0.00166882	0.384216	0.80104		269346/2533(271879)	CAT-MUL	LOGISTIC-BINARY	Hospital Inpatient - Administration	Health-related outcomes > Hospital inpatient > Summary Administration
21053	Degree bothered by dizziness in the last 3 months	81564	0.00601771	0.0856813	0.402836	brainageFactor > leonardsen > jawinski > kaufmann > enigma > wen > smith		0.0134381	0.00781937	0.00601771	0.0856813	0.402836		0.0105165	0.00779697	0.00472293	0.177389	0.630484		0.012173	0.00780962	0.00545786	0.119059	0.52202		0.0111631	0.00781237	0.00500344	0.153018	0.673035		0.0127934	0.00780818	0.00573712	0.101319	0.574453		0.00680514	0.00781486	0.00304915	0.383857	0.861047		0.00851463	0.00782322	0.00381105	0.276415	0.723674		81564	CAT-SIN	ORDERED-LOGISTIC	Digestive health	Online follow-up > Digestive health
40006#C539	Type of cancer: ICD10: C53.9 Cervix uteri, unspecified	271879	0.00402668	0.0357639	0.402859	kaufmann > wen > brainageFactor > leonardsen > smith > enigma > jawinski		0.0473996	0.0622865	0.00145949	0.446652	0.803518		0.0113623	0.0623631	0.000349432	0.855426	0.98151		0.000339051	0.0624212	1.04172e-05	0.995666	0.997617		0.131126	0.062453	0.00402668	0.0357639	0.402859		0.0418036	0.0623673	0.00128553	0.502666	0.881622		0.027438	0.0623252	0.000844323	0.659759	0.955712		0.0769941	0.0622322	0.00237279	0.216006	0.672009		271622/257(271879)	CAT-MUL	LOGISTIC-BINARY	Cancer register	Health-related outcomes > Cancer register
131482	Date J39 first reported (other diseases of upper respiratory tract)	271879	0.00356071	0.0633637	0.40295	leonardsen > jawinski > smith > brainageFactor > wen > enigma > kaufmann		0.0426194	0.0294913	0.0027716	0.14841	0.529024		-0.0156659	0.0294994	-0.0010185	0.595374	0.914121		0.0543846	0.0294939	0.00353639	0.0651903	0.40295		0.00715106	0.0294981	0.000464937	0.80845	0.975124		0.0547308	0.029479	0.00356071	0.0633637	0.484816		0.0476946	0.0294937	0.00310139	0.105851	0.646779		0.023071	0.0294944	0.00150019	0.434081	0.822552		270724/1155(271879)	DATE	LOGISTIC-BINARY	First occurrences	Health-related outcomes > First occurrences > Respiratory system disorders
41246#2405	Treatment speciality of consultant (recoded): Podiatric Surgery	260137	0.00361625	0.0651216	0.40295	jawinski > leonardsen > smith > brainageFactor > kaufmann > enigma > wen		0.0548356	0.0698023	0.00154038	0.432073	0.796789		0.0234871	0.0698013	0.000659785	0.736484	0.955423		0.128479	0.0696637	0.00361625	0.0651216	0.40295		-0.048461	0.0699156	-0.0013591	0.488191	0.899862		0.0926781	0.0698216	0.00260273	0.184347	0.703032		-0.0624607	0.0697832	-0.00175507	0.37071	0.851582		0.0225902	0.0697922	0.000634672	0.746162	0.944507		259932/205(260137)	CAT-MUL	LOGISTIC-BINARY	Hospital Inpatient - Administration	Health-related outcomes > Hospital inpatient > Summary Administration
130646	Date D63 first reported (anaemia in chronic diseases classified elsewhere)	271879	0.00353614	0.0652095	0.40295	jawinski > enigma > leonardsen > kaufmann > smith > wen > brainageFactor		-0.000934452	0.0288942	-6.20244e-05	0.9742	0.994708		0.0531478	0.028887	0.00352854	0.0657893	0.421684		-0.053308	0.0289118	-0.00353614	0.0652095	0.40295		-0.0100354	0.0288769	-0.000666498	0.728197	0.961961		-0.0447538	0.0289013	-0.00296981	0.121498	0.612463		0.0092696	0.0288703	0.000615781	0.74815	0.967238		-0.00101413	0.0288954	-6.73103e-05	0.972003	0.996591		270672/1207(271879)	DATE	LOGISTIC-BINARY	First occurrences	Health-related outcomes > First occurrences > Blood, blood-forming organs and certain immune disorders
4041	Gestational diabetes only	5160	0.0256628	0.0652286	0.40295	jawinski > wen > brainageFactor > enigma > kaufmann > smith > leonardsen		-0.0680176	0.0479267	-0.0197626	0.15572	0.539461		-0.0328741	0.0468558	-0.00977141	0.482799	0.863155		-0.0899406	0.0487972	-0.0256628	0.0652286	0.40295		-0.0171328	0.0482858	-0.00494177	0.722651	0.961961		0.0112166	0.0482952	0.00323469	0.816294	0.968566		-0.0118733	0.048763	-0.00339127	0.807572	0.977907		-0.0795198	0.0477956	-0.0231666	0.0960611	0.478958		4627/533(5160)	CAT-SIN	LOGISTIC-BINARY	Medical history and conditions	UK Biobank Assessment Centre > Touchscreen > Health and medical history > Medical conditions
132156	Date N97 first reported (female infertility)	271879	0.00402208	0.0359757	0.403929	kaufmann > jawinski > brainageFactor > smith > leonardsen > enigma > wen		0.00314474	0.0220076	0.00027405	0.886373	0.9765		-0.000478805	0.0220251	-4.16927e-05	0.982656	0.997711		-0.0203869	0.0220411	-0.00177392	0.354988	0.767396		0.0462694	0.0220627	0.00402208	0.0359757	0.403929		-0.00146366	0.0220241	-0.000127456	0.947013	0.991137		-0.00244302	0.0220243	-0.000212737	0.911676	0.989436		0.000343669	0.0219725	2.99971e-05	0.987521	0.997648		269778/2101(271879)	DATE	LOGISTIC-BINARY	First occurrences	Health-related outcomes > First occurrences > Genitourinary system disorders
104470	Berry intake	108672	0.00635611	0.0361405	0.403929	kaufmann > brainageFactor > wen > enigma > leonardsen > smith > jawinski		-0.0113838	0.00679978	-0.00507869	0.0940879	0.422165		-0.0082287	0.00678045	-0.00368144	0.224901	0.686331		-0.00567508	0.00679703	-0.00253285	0.40374	0.795153		-0.0142238	0.00678844	-0.00635611	0.0361405	0.403929		-0.00764012	0.00679131	-0.0034128	0.260571	0.760384		0.00624644	0.00677241	0.00279796	0.356344	0.843611		-0.00855688	0.00679766	-0.00381867	0.208089	0.666738		108672	CAT-SIN	ORDERED-LOGISTIC	Diet by 24-hour recall	Online follow-up > Diet by 24-hour recall > Fruit/vegetables yesterday
20115-320	Country of Birth (non-UK origin)	4434	0.0314487	0.0361997	0.403929	kaufmann > enigma > wen > brainageFactor > jawinski > smith > leonardsen		-999	-999	-0.00891928	0.55264	0.866871		-999	-999	-0.0169887	0.257988	0.705529		-999	-999	-0.00727615	0.628095	0.895191		-999	-999	-0.0314487	0.0361997	0.403929		-999	-999	-0.00203862	0.892044	0.979889		-999	-999	-0.00619639	0.679957	0.957702		-999	-999	-0.0108271	0.471011	0.845088		567/4434	CAT-SIN	MULTINOMIAL-LOGISTIC	Family history and early life factors	UK Biobank Assessment Centre > Verbal interview > Early life factors
22601#11232862	Job coding: colliery agent/manager, quarry manager, offshore installation manager	55419	0.00781946	0.0656477	0.405163	jawinski > leonardsen > brainageFactor > smith > enigma > kaufmann > wen		0.170157	0.205124	0.00352412	0.406758	0.776602		0.0537245	0.204747	0.00111493	0.792964	0.97008		0.376516	0.204592	0.00781946	0.0656477	0.405163		-0.0290969	0.204728	-0.000604019	0.886929	0.983787		0.254168	0.206156	0.00523901	0.217455	0.729778		-0.101249	0.206646	-0.00208129	0.624167	0.947486		-0.0285848	0.206109	-0.000589218	0.889682	0.973616		55395/24(55419)	CAT-MUL	LOGISTIC-BINARY	Work environment	Online follow-up > Work environment > Employment history
20003#1195	Treatment/medication code: vitamin c product	271842	0.0038734	0.0434312	0.405235	leonardsen > kaufmann > jawinski > smith > brainageFactor > wen > enigma		0.0336283	0.0373983	0.00172464	0.368546	0.755991		0.00873933	0.037398	0.000448203	0.815229	0.973504		0.0485035	0.0374018	0.00248728	0.194691	0.634679		0.0497631	0.037392	0.00255253	0.183239	0.709402		0.0754911	0.0373807	0.0038734	0.0434312	0.405235		0.0366567	0.0373855	0.00188059	0.326835	0.836018		0.0332155	0.0373887	0.0017039	0.374333	0.794474		271125/717(271842)	CAT-MUL	LOGISTIC-BINARY	Medications	UK Biobank Assessment Centre > Verbal interview > Medications
41245#1300	Main speciality of consultant (recoded): General Medical Practice	270599	0.00387959	0.043577	0.405235	leonardsen > brainageFactor > wen > jawinski > smith > kaufmann > enigma		0.0550015	0.0370889	0.00285082	0.138081	0.512543		-0.000657288	0.0370652	-3.40902e-05	0.985852	0.997711		0.0366352	0.0370878	0.00189892	0.323251	0.740121		-0.00684801	0.0371032	-0.000354808	0.853568	0.979799		0.0748008	0.0370646	0.00387959	0.043577	0.405235		0.0114771	0.0370667	0.000595237	0.756838	0.969807		0.0547101	0.0370955	0.00283522	0.140252	0.559239		269869/730(270599)	CAT-MUL	LOGISTIC-BINARY	Hospital Inpatient - Administration	Health-related outcomes > Hospital inpatient > Summary Administration
40006#C343	Type of cancer: ICD10: C34.3 Lower lobe, bronchus or lung	271879	0.0042272	0.0275131	0.405559	smith > kaufmann > leonardsen > brainageFactor > enigma > jawinski > wen		-0.0299264	0.0329954	-0.00173949	0.364406	0.753088		-0.0218619	0.0329855	-0.00127111	0.507471	0.873102		0.0169042	0.0330159	0.000981953	0.608645	0.89073		-0.0438111	0.033013	-0.00254517	0.184474	0.709613		-0.0421414	0.0330047	-0.0024488	0.201654	0.718985		-0.0726721	0.0329709	-0.0042272	0.0275131	0.405559		-0.00185426	0.0329696	-0.000107864	0.955149	0.990557		270953/926(271879)	CAT-MUL	LOGISTIC-BINARY	Cancer register	Health-related outcomes > Cancer register
3761	Age hay fever, rhinitis or eczema diagnosed	53179	0.00906765	0.0365192	0.405903	kaufmann > smith > wen > leonardsen > brainageFactor > jawinski > enigma		0.00327248	0.00415285	0.00341722	0.430685	0.796438		0.00062791	0.00415022	0.000656103	0.87974	0.985582		-0.00305311	0.00416207	-0.00318109	0.463213	0.829485		0.0086523	0.00413767	0.00906765	0.0365192	0.405903		0.00369359	0.00414806	0.0038614	0.373224	0.81473		0.00585059	0.00414174	0.00612564	0.157771	0.706613		0.00447239	0.00415883	0.00466345	0.282191	0.727054		53179	INTEGER	LINEAR	Medical history and conditions	UK Biobank Assessment Centre > Touchscreen > Health and medical history > Medical conditions
40006#D472	Type of cancer: ICD10: D47.2 Monoclonal gammopathy	271879	0.00346612	0.0707141	0.405951	wen > enigma > brainageFactor > jawinski > smith > leonardsen > kaufmann		0.10357	0.109141	0.00182013	0.342594	0.730926		0.162145	0.109104	0.00285042	0.137208	0.576632		0.0842195	0.109284	0.00147807	0.44089	0.818361		-0.0445226	0.109167	-0.000782213	0.683376	0.953604		-0.0557403	0.109361	-0.000977611	0.610231	0.913012		0.0651581	0.109162	0.00114481	0.550559	0.93431		0.197104	0.109067	0.00346612	0.0707141	0.405951		271795/84(271879)	CAT-MUL	LOGISTIC-BINARY	Cancer register	Health-related outcomes > Cancer register
22601#21213038	Job coding: civil engineer, transport engineer, structural engineer, borough surveyor	55419	0.00781283	0.0658768	0.4062	jawinski > smith > brainageFactor > wen > leonardsen > kaufmann > enigma		0.0888876	0.0727073	0.00519347	0.22148	0.617543		-0.00227071	0.0728389	-0.000132433	0.975129	0.996158		0.133748	0.0727206	0.00781283	0.0658768	0.4062		0.0401681	0.0727316	0.00234624	0.580726	0.923327		-0.0425808	0.0731065	-0.00247439	0.560234	0.90191		0.0948202	0.0731638	0.00550548	0.194957	0.753491		0.0765757	0.0726557	0.00447735	0.291876	0.736155		55228/191(55419)	CAT-MUL	LOGISTIC-BINARY	Work environment	Online follow-up > Work environment > Employment history
101240	Garlic bread intake	108672	0.00667634	0.0277421	0.406232	smith > enigma > jawinski > kaufmann > leonardsen > brainageFactor > wen		0.00581641	0.015751	0.00112034	0.711887	0.924344		0.0280684	0.0156955	0.00542528	0.0736991	0.442728		-0.0215046	0.0157433	-0.00414385	0.171927	0.607548		0.0198113	0.0157311	0.0038203	0.207894	0.728726		-0.00897264	0.0157459	-0.00172976	0.568529	0.904668		0.0345583	0.0157023	0.00667634	0.0277421	0.406232		0.00569815	0.0157484	0.00109765	0.71747	0.940333		108672	CAT-SIN	ORDERED-LOGISTIC	Diet by 24-hour recall	Online follow-up > Diet by 24-hour recall > Bread/pasta/rice yesterday
131168	Date H27 first reported (other disorders of lens)	271879	0.00346452	0.0708446	0.406302	wen > jawinski > brainageFactor > enigma > kaufmann > leonardsen > smith		0.0677164	0.0476067	0.00272799	0.154902	0.539118		0.0671695	0.0476522	0.00270337	0.158661	0.605229		0.0784445	0.0476506	0.00315725	0.0997114	0.488308		-0.0532805	0.0476163	-0.00214598	0.263159	0.770398		0.0239286	0.0476386	0.000963335	0.615456	0.913044		-0.0115403	0.0476125	-0.000464849	0.808485	0.977907		0.0859588	0.0475842	0.00346452	0.0708446	0.406302		271437/442(271879)	DATE	LOGISTIC-BINARY	First occurrences	Health-related outcomes > First occurrences > Eye and adnexa disorders
131626	Date K50 first reported (crohn's disease [regional enteritis])	271879	0.00352357	0.0661704	0.406547	jawinski > smith > wen > kaufmann > leonardsen > enigma > brainageFactor		0.0107964	0.0223165	0.000927909	0.628507	0.892403		0.0108269	0.0223195	0.000930407	0.627583	0.925028		0.0409919	0.0223133	0.00352357	0.0661704	0.406547		-0.0135901	0.0223269	-0.00116748	0.542695	0.914611		0.0112144	0.0223177	0.000963787	0.61529	0.913044		0.0195967	0.0223209	0.00168393	0.379926	0.857639		0.0156042	0.0223129	0.00134134	0.484303	0.849571		269856/2023(271879)	DATE	LOGISTIC-BINARY	First occurrences	Health-related outcomes > First occurrences > Digestive system disorders
5485	Leg pain when walking normally	21395	0.0125487	0.0664224	0.406547	jawinski > kaufmann > brainageFactor > leonardsen > enigma > wen > smith		0.0164738	0.0138475	0.00813381	0.234157	0.63158		0.0100006	0.0139061	0.00491699	0.472027	0.856463		0.025379	0.0138269	0.0125487	0.0664224	0.406547		0.021419	0.0137889	0.0106201	0.120323	0.628669		0.015941	0.0138088	0.00789278	0.248311	0.750114		0.007263	0.0137772	0.00360442	0.598055	0.943909		0.00815504	0.0138836	0.00401611	0.556925	0.885439		9118/12277(21395)	CAT-SIN	LOGISTIC-BINARY	Medical history and conditions	UK Biobank Assessment Centre > Touchscreen > Health and medical history > Claudication and peripheral artery disease
20087#179	Types of spread used on bread/crackers: Normal fat dairy spread on bread/crackers	108672	0.00547708	0.0709882	0.406775	wen > brainageFactor > enigma > smith > jawinski > kaufmann > leonardsen		-0.0232614	0.0162434	-0.00434416	0.152123	0.534804		-0.0215886	0.0162239	-0.00403659	0.183295	0.64371		0.0106276	0.0162306	0.00198633	0.512598	0.854201		-0.0103507	0.0162547	-0.00193171	0.524261	0.911894		-0.00268614	0.0162398	-0.000501763	0.868624	0.977352		0.0132259	0.0162556	0.00246814	0.415858	0.87795		-0.0293248	0.0162417	-0.00547708	0.0709882	0.406775		104723/3949(108672)	CAT-MUL	LOGISTIC-BINARY	Diet by 24-hour recall	Online follow-up > Diet by 24-hour recall > Bread/pasta/rice yesterday
55-5	Month of attending assessment centre	271879	0.00327976	0.0872408	0.407287	brainageFactor > wen > smith > leonardsen > enigma > kaufmann > jawinski		-999	-999	-0.00327976	0.0872408	0.407287		-999	-999	-0.00138796	0.469243	0.8549		-999	-999	-3.64948e-08	0.999985	0.999985		-999	-999	-0.00136656	0.476126	0.897944		-999	-999	-0.00141761	0.459805	0.860469		-999	-999	-0.00225789	0.239072	0.780242		-999	-999	-0.00229954	0.230519	0.686189		27750/271879	CAT-SIN	MULTINOMIAL-LOGISTIC	Sociodemographics	UK Biobank Assessment Centre > Recruitment > Reception
20003#1140909876	Treatment/medication code: calciferol	271842	0.00421629	0.0279263	0.407414	smith > jawinski > wen > brainageFactor > enigma > leonardsen > kaufmann		0.184521	0.176565	0.00200453	0.295962	0.696061		0.104568	0.176526	0.00113619	0.55359	0.895774		0.227139	0.176619	0.00246665	0.198418	0.637141		0.0442634	0.177072	0.000479453	0.802604	0.97461		0.0757693	0.176805	0.000822021	0.668223	0.929759		0.388187	0.176586	0.00421629	0.0279263	0.407414		0.185508	0.176711	0.00201365	0.293771	0.737564		271810/32(271842)	CAT-MUL	LOGISTIC-BINARY	Medications	UK Biobank Assessment Centre > Verbal interview > Medications
40008	Age at cancer diagnosis	72171	0.00777188	0.0368049	0.407675	kaufmann > smith > leonardsen > jawinski > brainageFactor > enigma > wen		0.00212462	0.00288896	0.00273759	0.462074	0.811862		-0.0010587	0.00288445	-0.00136628	0.713588	0.949865		-0.00268135	0.00288835	-0.00345565	0.35323	0.766866		0.00603421	0.00289005	0.00777188	0.0368049	0.407675		0.00296529	0.00288951	0.00382006	0.304779	0.783292		0.00314537	0.00288729	0.00405515	0.275979	0.806292		-0.000665191	0.0028813	-0.000859384	0.817418	0.958584		72171	CONTINUOUS	LINEAR	Cancer register	Health-related outcomes > Cancer register
20003#1140862382	Treatment/medication code: becotide 50 inhaler	271842	0.00360003	0.060517	0.407886	smith > wen > brainageFactor > kaufmann > enigma > jawinski > leonardsen		-0.0313916	0.0246052	-0.00244699	0.202019	0.597164		-0.0274548	0.0246034	-0.00214026	0.264465	0.710944		-0.00758268	0.0246011	-0.000591172	0.75791	0.942027		-0.0281045	0.0246311	-0.00218845	0.253861	0.766407		-0.00258991	0.0246112	-0.000201836	0.91619	0.985242		-0.0462267	0.024628	-0.00360003	0.060517	0.563469		-0.0443537	0.0245982	-0.00345836	0.0713663	0.407886		270179/1663(271842)	CAT-MUL	LOGISTIC-BINARY	Medications	UK Biobank Assessment Centre > Verbal interview > Medications
41229#5J5	PCT responsible for patient data: OLDHAM PCT	271879	0.00399932	0.0370387	0.408224	kaufmann > jawinski > brainageFactor > wen > leonardsen > enigma > smith		0.0359864	0.0243545	0.00283391	0.139499	0.514638		0.00548012	0.0243958	0.000430827	0.822259	0.974584		0.0429896	0.0244186	0.00337652	0.0783083	0.440178		0.0508059	0.0243641	0.00399932	0.0370387	0.408224		0.0154691	0.0244154	0.00121515	0.526342	0.890723		-0.00332981	0.0243588	-0.000262175	0.891266	0.987569		0.0192391	0.0243268	0.0015168	0.42901	0.821246		270167/1712(271879)	CAT-MUL	LOGISTIC-BINARY	Hospital Inpatient - Administration	Health-related outcomes > Hospital inpatient > Summary Administration
20003#1141180598	Treatment/medication code: coversyl plus 4mg/1.25mg tablet	271842	0.00386367	0.0439604	0.40823	leonardsen > kaufmann > wen > brainageFactor > jawinski > smith > enigma		-0.176553	0.129499	-0.00261512	0.172731	0.563955		-0.0557193	0.129196	-0.00082724	0.666244	0.935208		-0.169676	0.129285	-0.00251729	0.189359	0.629965		-0.194381	0.129173	-0.0028864	0.132344	0.652489		-0.26097	0.129566	-0.00386367	0.0439604	0.40823		-0.0795091	0.129364	-0.00117893	0.53877	0.929358		-0.179934	0.129476	-0.00266558	0.164592	0.606499		271782/60(271842)	CAT-MUL	LOGISTIC-BINARY	Medications	UK Biobank Assessment Centre > Verbal interview > Medications
20417	Tense, sore, or aching muscles during worst period of anxiety	20895	0.01191	0.085133	0.408916	wen > brainageFactor > enigma > jawinski > kaufmann > smith > leonardsen		0.0243126	0.0142545	0.0117997	0.0880652	0.408916		0.0197929	0.0142519	0.00960804	0.164878	0.612695		0.0166249	0.0142222	0.00808722	0.242404	0.676495		0.0127789	0.0143999	0.00613966	0.374827	0.84939		0.0021794	0.0141449	0.001066	0.877543	0.979187		0.00290647	0.0143758	0.0013988	0.83977	0.979099		0.0245852	0.0142807	0.01191	0.085133	0.448488		12574/8321(20895)	CAT-SIN	LOGISTIC-BINARY	Mental health	Online follow-up > Mental health > Anxiety
40006#D333	Type of cancer: ICD10: D33.3 Cranial nerves	271879	0.00327206	0.0879851	0.408916	brainageFactor > wen > leonardsen > kaufmann > jawinski > enigma > smith		0.134005	0.0785453	0.00327206	0.0879851	0.408916		0.0434912	0.0786041	0.00106114	0.580058	0.906518		0.0520071	0.0785465	0.00126984	0.507894	0.851017		0.0551355	0.0785981	0.00134535	0.482998	0.897944		0.0724417	0.0785385	0.00176902	0.35632	0.809536		8.97378e-05	0.0786173	2.18915e-06	0.999089	0.999761		0.0797271	0.0785834	0.00194578	0.310313	0.750644		271717/162(271879)	CAT-MUL	LOGISTIC-BINARY	Cancer register	Health-related outcomes > Cancer register
22601#62113195	Job coding: croupier	55419	0.00724512	0.0880817	0.408916	brainageFactor > kaufmann > smith > wen > leonardsen > jawinski > enigma		0.40635	0.238323	0.00724512	0.0880817	0.408916		0.0355274	0.236151	0.000639067	0.880416	0.985805		0.120359	0.237185	0.00215618	0.611746	0.891863		0.320122	0.238593	0.00570338	0.179387	0.706642		0.241448	0.235705	0.00435424	0.305347	0.783292		0.31202	0.234504	0.00565608	0.183022	0.737859		0.311041	0.237427	0.00556551	0.190133	0.644217		55401/18(55419)	CAT-MUL	LOGISTIC-BINARY	Work environment	Online follow-up > Work environment > Employment history
24009	Traffic intensity on the nearest road	268047	0.004236	0.0282984	0.408974	smith > leonardsen > brainageFactor > enigma > wen > jawinski > kaufmann		0.00296186	0.00809432	0.000706784	0.714422	0.924906		0.00175908	0.00809682	0.000419646	0.828003	0.975986		-0.000487312	0.00809502	-0.000116244	0.95201	0.991851		0.000260028	0.00809809	6.19972e-05	0.974394	0.997048		-0.00808856	0.00809595	-0.00192985	0.317726	0.788738		0.017754	0.00809553	0.004236	0.0282984	0.408974		-0.00143954	0.00809656	-0.000343404	0.858887	0.968123		268047	INTEGER	ORDERED-LOGISTIC	Lifestyle and environment	Additional exposures > Local environment > Residential air pollution
103220	Shellfish intake	108672	0.00632066	0.0371916	0.409021	kaufmann > leonardsen > wen > smith > jawinski > brainageFactor > enigma		-0.00568627	0.0207543	-0.000832936	0.78364	0.942024		-0.000877577	0.0206929	-0.000130767	0.965616	0.996158		-0.0113342	0.0207426	-0.00166074	0.584058	0.881524		0.0431622	0.0207256	0.00632066	0.0371916	0.409021		-0.0183034	0.0207449	-0.00267914	0.377136	0.817383		0.0135635	0.0206911	0.00199114	0.511577	0.91301		-0.0156724	0.0207659	-0.00228892	0.45052	0.83376		108672	CAT-SIN	ORDERED-LOGISTIC	Diet by 24-hour recall	Online follow-up > Diet by 24-hour recall > Meat/fish yesterday
131858	Date M10 first reported (gout)	271879	0.00345225	0.0718486	0.409587	wen > leonardsen > brainageFactor > smith > jawinski > kaufmann > enigma		0.00851231	0.00961352	0.00169817	0.37591	0.757976		-0.0004515	0.00961479	-9.00605e-05	0.962546	0.996158		0.00222529	0.00961244	0.000443987	0.816924	0.958032		0.0015445	0.00960104	0.000308522	0.872196	0.979799		0.0144259	0.0095956	0.00288326	0.132738	0.633578		-0.0034708	0.00961873	-0.000692035	0.718219	0.962782		0.0173038	0.00961289	0.00345225	0.0718486	0.409587		260130/11749(271879)	DATE	LOGISTIC-BINARY	First occurrences	Health-related outcomes > First occurrences > Musculoskeletal system and connective tissue disorders
20003#1140878170	Treatment/medication code: hypotonic artificial tears eye drops	271842	0.00399007	0.0374918	0.409819	kaufmann > smith > leonardsen > brainageFactor > jawinski > wen > enigma		-0.193285	0.277387	-0.0013366	0.485877	0.828149		0.138027	0.277669	0.000953529	0.61908	0.92217		-0.162616	0.277869	-0.00112254	0.558363	0.871604		-0.580111	0.278965	-0.00399007	0.0374918	0.409819		0.247932	0.276384	0.00172083	0.369606	0.81473		-0.261547	0.277828	-0.00180584	0.34643	0.838089		-0.15664	0.277825	-0.0010815	0.57284	0.891924		271829/13(271842)	CAT-MUL	LOGISTIC-BINARY	Medications	UK Biobank Assessment Centre > Verbal interview > Medications
20086#8	Type of special diet followed: Gluten-free	108672	0.00516247	0.0887858	0.409948	brainageFactor > wen > smith > leonardsen > kaufmann > jawinski > enigma		-0.0343235	0.0201687	-0.00516247	0.0887858	0.409948		-0.00254478	0.0201681	-0.000382766	0.89959	0.99237		-0.00519272	0.0201744	-0.000780808	0.796874	0.95298		-0.010194	0.0201836	-0.00153213	0.613511	0.936256		-0.0302656	0.0201913	-0.00454705	0.133885	0.634497		-0.0309727	0.0201712	-0.00465793	0.124659	0.67346		-0.0334396	0.0201531	-0.00503341	0.0970569	0.482165		106146/2526(108672)	CAT-MUL	LOGISTIC-BINARY	Diet by 24-hour recall	Online follow-up > Diet by 24-hour recall > Typical diet yesterday
40006#C341	Type of cancer: ICD10: C34.1 Upper lobe, bronchus or lung	271879	0.00354276	0.064708	0.410215	leonardsen > wen > enigma > brainageFactor > kaufmann > smith > jawinski		0.0344967	0.0251186	0.00263406	0.169612	0.560148		0.0373892	0.0251317	0.00285343	0.136794	0.57653		0.00686893	0.0251592	0.000523644	0.784824	0.950194		0.0214178	0.0251362	0.00163425	0.394143	0.863088		0.0464203	0.025131	0.00354276	0.064708	0.488502		0.00770815	0.0251177	0.000588592	0.758917	0.969807		0.0451562	0.0251027	0.00345016	0.0720205	0.410215		270278/1601(271879)	CAT-MUL	LOGISTIC-BINARY	Cancer register	Health-related outcomes > Cancer register
40006#D334	Type of cancer: ICD10: D33.4 Spinal cord	271879	0.00326041	0.0891222	0.410592	brainageFactor > wen > jawinski > enigma > leonardsen > kaufmann > smith		-0.31627	0.186047	-0.00326041	0.0891222	0.410592		0.151853	0.185721	0.00156814	0.413553	0.82235		-0.176959	0.185878	-0.00182577	0.341101	0.757028		-0.0630799	0.185654	-0.000651592	0.734043	0.963331		-0.114507	0.186219	-0.00117939	0.538583	0.89526		-0.0449933	0.185805	-0.000464437	0.808651	0.977907		-0.22998	0.185753	-0.00237452	0.215672	0.672009		271850/29(271879)	CAT-MUL	LOGISTIC-BINARY	Cancer register	Health-related outcomes > Cancer register
41229#5JE	PCT responsible for patient data: BARNSLEY PCT	271879	0.00385648	0.0443409	0.410616	leonardsen > wen > kaufmann > jawinski > enigma > brainageFactor > smith		-0.00162645	0.0245216	-0.000127212	0.947115	0.990257		-0.0105458	0.0245131	-0.000825118	0.667027	0.935208		-0.0137424	0.0245163	-0.00107509	0.57509	0.878404		0.0233718	0.024502	0.00182947	0.340124	0.824871		0.0492652	0.024501	0.00385648	0.0443409	0.410616		7.07817e-05	0.0244965	5.54182e-06	0.997694	0.999761		-0.0298188	0.0245181	-0.00233259	0.223887	0.678413		270197/1682(271879)	CAT-MUL	LOGISTIC-BINARY	Hospital Inpatient - Administration	Health-related outcomes > Hospital inpatient > Summary Administration
5103	3mm weak meridian angle (left)	61472	0.0073808	0.0672527	0.410635	jawinski > leonardsen > wen > brainageFactor > enigma > smith > kaufmann		-0.00227747	0.0040276	-0.00228076	0.571752	0.872678		0.00184713	0.00403407	0.00184684	0.647031	0.933251		-0.00736884	0.00402674	-0.0073808	0.0672527	0.410635		0.00112963	0.00403015	0.00113055	0.779248	0.968377		-0.00259762	0.0040375	-0.00259499	0.519976	0.888361		0.00165998	0.00402251	0.00166449	0.679842	0.957702		0.00256957	0.00402805	0.00257299	0.52352	0.870831		61472	INTEGER	LINEAR	Physical measures	UK Biobank Assessment Centre > Physical measures > Eye measures > Autorefraction
40011#8263	Histology of cancer tumour: Adenocarcinoma in tubulovillous adenoma	271879	0.00350894	0.0673041	0.410635	jawinski > brainageFactor > leonardsen > enigma > smith > wen > kaufmann		-0.0285357	0.0427785	-0.00127938	0.504712	0.836384		-0.0269669	0.0427609	-0.00120954	0.528251	0.88328		-0.0782711	0.0427818	-0.00350894	0.0673041	0.410635		0.00239046	0.0427163	0.000107331	0.95537	0.996492		-0.0273243	0.0427293	-0.00122648	0.522491	0.888361		-0.0156048	0.0427499	-0.000700099	0.715078	0.961659		-0.00587648	0.0427681	-0.000263533	0.890706	0.973616		271329/550(271879)	CAT-MUL	LOGISTIC-BINARY	Cancer register	Health-related outcomes > Cancer register
90048	Average acceleration 21:00 - 21:59	48837	0.00827812	0.0673374	0.410635	jawinski > enigma > brainageFactor > smith > leonardsen > kaufmann > wen		-0.00558071	0.00440928	-0.00572736	0.205625	0.599489		-0.00747791	0.00439881	-0.00769252	0.0891321	0.480576		-0.00803603	0.00439269	-0.00827812	0.0673374	0.410635		0.00146158	0.00439953	0.00150334	0.739724	0.963663		0.00157487	0.00439405	0.00162189	0.720031	0.945726		0.00353845	0.0044055	0.0036346	0.421857	0.879914		0.000999004	0.00442492	0.00102166	0.821379	0.959617		48837	CONTINUOUS	LINEAR	Physical activity	Additional exposures > Physical activity measurement > Acceleration averages
103130	Skin removed from poultry	38889	0.00927275	0.0674528	0.410649	jawinski > brainageFactor > wen > smith > enigma > kaufmann > leonardsen		-0.0197365	0.0355822	-0.00281283	0.579109	0.874672		-0.0121965	0.0355944	-0.00173765	0.731853	0.954551		-0.065003	0.0355483	-0.00927275	0.0674528	0.410649		-0.0102383	0.0355143	-0.00146196	0.773121	0.9674		-0.00935407	0.0355593	-0.001334	0.792502	0.959176		-0.0171294	0.0355927	-0.00244058	0.630319	0.948268		-0.0171723	0.0353877	-0.00246085	0.627481	0.906119		812/38077(38889)	CAT-SIN	LOGISTIC-BINARY	Diet by 24-hour recall	Online follow-up > Diet by 24-hour recall > Meat/fish yesterday
41249#2009	Methods of admission to hospital (recoded): Emergency admission: Home accident	271345	0.00350956	0.0675251	0.410649	jawinski > brainageFactor > enigma > leonardsen > smith > wen > kaufmann		0.0263062	0.0323165	0.00156282	0.415598	0.783829		0.0256405	0.0322232	0.00152769	0.426159	0.829003		0.0591675	0.0323671	0.00350956	0.0675251	0.410649		0.00545379	0.0323002	0.000324165	0.865907	0.979799		-0.0207909	0.0323199	-0.00123503	0.520007	0.888361		0.0105511	0.0323396	0.00062638	0.744209	0.966935		0.00682857	0.032185	0.000407335	0.831964	0.964178		270360/985(271345)	CAT-MUL	LOGISTIC-BINARY	Hospital Inpatient - Administration	Health-related outcomes > Hospital inpatient > Summary Administration
2844	Had other major operations	146202	0.00478003	0.067592	0.41068	jawinski > smith > enigma > kaufmann > wen > brainageFactor > leonardsen		0.00174365	0.00564399	0.000807982	0.757367	0.93691		-0.00472825	0.00564639	-0.00219007	0.402368	0.817775		0.0103266	0.00565003	0.00478003	0.067592	0.41068		-0.00269453	0.00565808	-0.0012455	0.63391	0.941566		-0.00140826	0.00565526	-0.00065127	0.803345	0.963706		-0.00733828	0.0056403	-0.00340266	0.19324	0.753491		0.00248439	0.00564095	0.00115185	0.65963	0.917656		46809/99393(146202)	CAT-SIN	LOGISTIC-BINARY	Medical history and conditions	UK Biobank Assessment Centre > Touchscreen > Health and medical history > Operations
22601#91392782	Job coding: other work in this industry: factory hand, mate, assistant, handler, loader	55419	0.00793635	0.0617147	0.41069	enigma > brainageFactor > kaufmann > wen > smith > jawinski > leonardsen		-0.152346	0.134188	-0.004823	0.256213	0.658408		-0.249756	0.133684	-0.00793635	0.0617147	0.41069		-0.0472996	0.133976	-0.00149965	0.724065	0.932789		-0.126623	0.134333	-0.00400461	0.345821	0.828914		0.017119	0.134427	0.000541052	0.898649	0.980709		0.074193	0.134216	0.00234833	0.580389	0.936882		0.101269	0.133907	0.00321287	0.449446	0.833165		55363/56(55419)	CAT-MUL	LOGISTIC-BINARY	Work environment	Online follow-up > Work environment > Employment history
22601#35633285	Job coding: vocational or industrial trainer/instructor	55419	0.00822877	0.0527226	0.410875	leonardsen > brainageFactor > wen > jawinski > enigma > kaufmann > smith		-0.263002	0.15483	-0.00721609	0.0893622	0.410875		-0.115054	0.154303	-0.00316747	0.455878	0.845691		-0.17049	0.154862	-0.00467687	0.270903	0.701728		-0.0967133	0.154124	-0.00266581	0.530296	0.913365		-0.300586	0.155184	-0.00822877	0.0527226	0.44644		0.0328974	0.154641	0.000903775	0.831517	0.977907		-0.219231	0.154778	-0.00601675	0.156653	0.595355		55377/42(55419)	CAT-MUL	LOGISTIC-BINARY	Work environment	Online follow-up > Work environment > Employment history
20003#1140923670	Treatment/medication code: gtn - glyceryl trinitrate	271842	0.00326511	0.0886838	0.410875	enigma > brainageFactor > kaufmann > wen > smith > jawinski > leonardsen		0.0753007	0.0443226	0.00325852	0.0893293	0.410875		0.075533	0.0443695	0.00326511	0.0886838	0.479362		0.00990468	0.0444029	0.000427835	0.823484	0.959121		0.0751084	0.0442954	0.00325217	0.0899554	0.56383		0.00590191	0.0443658	0.000255149	0.894169	0.980366		0.0130942	0.0443512	0.000566267	0.767809	0.971669		0.07159	0.0443157	0.00309842	0.106209	0.50066		271331/511(271842)	CAT-MUL	LOGISTIC-BINARY	Medications	UK Biobank Assessment Centre > Verbal interview > Medications
21037	Number of days (out of 10) with abdominal pain	23876	0.0141666	0.0285868	0.41127	smith > leonardsen > wen > jawinski > brainageFactor > kaufmann > enigma		0.00993165	0.0113908	0.00564332	0.383222	0.763207		0.00249318	0.0113318	0.00142426	0.82582	0.975446		0.0101868	0.0113979	0.0057841	0.371467	0.777438		0.0079657	0.0113466	0.00454376	0.482633	0.897944		0.0191744	0.011353	0.0109323	0.0911671	0.555414		0.0250621	0.0114484	0.0141666	0.0285868	0.41127		0.0151502	0.0114293	0.00857867	0.184986	0.635454		23876	CAT-SIN	ORDERED-LOGISTIC	Digestive health	Online follow-up > Digestive health
90149	Fraction acceleration <= 1100 milli-gravities	48837	0.00990224	0.0286429	0.41127	smith > leonardsen > enigma > kaufmann > brainageFactor > jawinski > wen		0.0158802	0.0192348	0.00373631	0.408986	0.778396		0.0253932	0.0192051	0.00598372	0.186053	0.645892		-0.0154833	0.0191409	-0.00366016	0.418601	0.806752		0.0221273	0.0191951	0.00521658	0.248989	0.762924		-0.0263322	0.0191756	-0.00621364	0.169704	0.689957		0.041889	0.0191445	0.00990224	0.0286429	0.41127		0.013901	0.0192184	0.00327335	0.469453	0.845088		48837	CONTINUOUS	ORDERED-LOGISTIC	Physical activity	Additional exposures > Physical activity measurement > Acceleration intensity distribution
22617#4123	Job code - historical: Counter clerks	55419	0.00775791	0.0678005	0.411571	jawinski > brainageFactor > leonardsen > wen > enigma > smith > kaufmann		-0.0362924	0.0229107	-0.0067292	0.113161	0.466064		-0.022556	0.0229051	-0.00418331	0.324725	0.759596		-0.0418626	0.0229226	-0.00775791	0.0678005	0.411571		-0.00404982	0.0229111	-0.000750904	0.85969	0.979799		-0.0275553	0.0228701	-0.00511831	0.228239	0.737754		0.00991726	0.0228782	0.00184147	0.664653	0.955712		-0.0269072	0.0229186	-0.00498736	0.240363	0.693094		53431/1988(55419)	CAT-MUL	LOGISTIC-BINARY	Work environment	Online follow-up > Work environment > Employment history
3506	Smoking compared to 10 years previous	22249	0.0115903	0.0838354	0.411626	wen > brainageFactor > smith > enigma > kaufmann > jawinski > leonardsen		-0.0213216	0.012561	-0.0113804	0.0895943	0.411626		-0.0159614	0.0126505	-0.0084592	0.207031	0.670036		-0.0093683	0.012692	-0.00494878	0.460429	0.828852		-0.0153141	0.012681	-0.00809686	0.227154	0.747549		-0.00365822	0.012587	-0.00194857	0.771329	0.954913		-0.0184367	0.0127541	-0.00969185	0.148276	0.697483		-0.0218545	0.0126419	-0.0115903	0.0838354	0.445129		22249	CAT-SIN	ORDERED-LOGISTIC	Lifestyle and environment	UK Biobank Assessment Centre > Touchscreen > Lifestyle and environment > Smoking
20003#1140916608	Treatment/medication code: rozex 0.75% gel	271842	0.0039839	0.0377874	0.411697	kaufmann > jawinski > leonardsen > enigma > brainageFactor > wen > smith		-0.138204	0.224046	-0.00118331	0.537264	0.858006		-0.145665	0.223414	-0.00125056	0.514388	0.876384		-0.276166	0.224736	-0.00235699	0.219109	0.655455		-0.465554	0.224145	-0.0039839	0.0377874	0.411697		0.163354	0.223599	0.00140149	0.464956	0.862705		0.0142721	0.223679	0.000122388	0.949121	0.995072		0.0581468	0.223412	0.000499183	0.794659	0.953566		271822/20(271842)	CAT-MUL	LOGISTIC-BINARY	Medications	UK Biobank Assessment Centre > Verbal interview > Medications
20003#1140910766	Treatment/medication code: nicorandil	271842	0.0039285	0.0405336	0.411744	kaufmann > enigma > wen > brainageFactor > leonardsen > smith > jawinski		0.0485634	0.0322341	0.00288964	0.13191	0.500335		0.0601931	0.0322605	0.00357868	0.0620589	0.411744		0.00847556	0.0322673	0.000503797	0.792804	0.952338		0.065982	0.032214	0.0039285	0.0405336	0.422043		0.0403537	0.0321979	0.00240384	0.210088	0.722645		0.0182138	0.0322367	0.00108368	0.572065	0.935911		0.0513645	0.0322216	0.00305748	0.110908	0.510623		270871/971(271842)	CAT-MUL	LOGISTIC-BINARY	Medications	UK Biobank Assessment Centre > Verbal interview > Medications
20003#1140866406	Treatment/medication code: frumil tablet	271842	0.00357686	0.0621921	0.412216	enigma > jawinski > brainageFactor > kaufmann > wen > leonardsen > smith		0.164806	0.137258	0.00230301	0.229847	0.627466		0.255665	0.137093	0.00357686	0.0621921	0.412216		0.192396	0.137335	0.00268698	0.161229	0.589811		0.0908992	0.137568	0.00126729	0.508776	0.909921		0.0641643	0.137745	0.000893504	0.641317	0.918231		0.0103212	0.137069	0.000144428	0.939974	0.993843		0.0666692	0.137494	0.000930024	0.627748	0.906308		271789/53(271842)	CAT-MUL	LOGISTIC-BINARY	Medications	UK Biobank Assessment Centre > Verbal interview > Medications
20003#1140888482	Treatment/medication code: propafenone	271842	0.00344347	0.0725939	0.4125	wen > kaufmann > smith > jawinski > brainageFactor > leonardsen > enigma		0.202966	0.200213	0.00194476	0.310599	0.705935		-0.0254706	0.200207	-0.000244032	0.898755	0.99237		0.231643	0.200378	0.00221741	0.247631	0.683274		0.272115	0.200899	0.00259789	0.175577	0.699585		-0.0406075	0.199829	-0.000389826	0.838941	0.971285		-0.233709	0.200088	-0.00224093	0.242652	0.785088		0.358153	0.199495	0.00344347	0.0725939	0.4125		271817/25(271842)	CAT-MUL	LOGISTIC-BINARY	Medications	UK Biobank Assessment Centre > Verbal interview > Medications
20003#1141192000	Treatment/medication code: dutasteride	271842	0.00397973	0.0379884	0.412534	kaufmann > leonardsen > brainageFactor > smith > enigma > wen > jawinski		0.106358	0.0696546	0.00292871	0.126765	0.488744		0.0566042	0.0697505	0.00155651	0.417055	0.822848		0.0362029	0.0696773	0.000996552	0.603353	0.888772		0.144343	0.0695647	0.00397973	0.0379884	0.412534		0.120257	0.0692864	0.00332906	0.0826129	0.542865		0.104481	0.0696888	0.00287558	0.1338	0.682232		0.0469501	0.0695675	0.00129444	0.499739	0.859407		271634/208(271842)	CAT-MUL	LOGISTIC-BINARY	Medications	UK Biobank Assessment Centre > Verbal interview > Medications
22601#72113242	Job coding: call centre operator, sales order clerk, telephone adviser	55419	0.00791416	0.0624461	0.412665	enigma > brainageFactor > wen > kaufmann > jawinski > leonardsen > smith		0.0799957	0.0495883	0.00685283	0.10669	0.449774		0.0923732	0.0495813	0.00791416	0.0624461	0.412665		0.0230908	0.0495577	0.00197934	0.641248	0.900294		-0.034835	0.0496706	-0.00297926	0.483088	0.897944		0.015411	0.0493852	0.00132565	0.754988	0.951348		-0.00272831	0.0494898	-0.000234193	0.956034	0.995854		0.0582107	0.0495537	0.00499014	0.240101	0.693094		55008/411(55419)	CAT-MUL	LOGISTIC-BINARY	Work environment	Online follow-up > Work environment > Employment history
40006#C07	Type of cancer: ICD10: C07 Malignant neoplasm of parotid gland	271879	0.00381748	0.0465339	0.412802	leonardsen > wen > brainageFactor > jawinski > kaufmann > enigma > smith		0.11049	0.113182	0.00187232	0.328934	0.7217		-0.0422937	0.113235	-0.000716342	0.708766	0.947301		0.0989844	0.113197	0.00167705	0.381875	0.784782		0.0599579	0.113264	0.00101522	0.596559	0.930312		0.224929	0.113007	0.00381748	0.0465339	0.422636		-0.0281646	0.113223	-0.000477076	0.803549	0.977907		0.20274	0.113066	0.00343896	0.0729493	0.412802		271801/78(271879)	CAT-MUL	LOGISTIC-BINARY	Cancer register	Health-related outcomes > Cancer register
30160	Basophill count	263726	0.00349322	0.0728259	0.412802	wen > leonardsen > enigma > brainageFactor > kaufmann > smith > jawinski		0.00431857	0.00364743	0.0023056	0.236404	0.632694		0.00556763	0.00364606	0.00297354	0.126751	0.560637		-0.000189901	0.00364812	-0.000101366	0.958484	0.992186		0.00184719	0.00364722	0.000986203	0.612537	0.935417		0.00632521	0.00364765	0.00337679	0.082895	0.542887		0.00089699	0.00364574	0.00047908	0.805661	0.977907		0.00654113	0.00364636	0.00349322	0.0728259	0.412802		263726	CONTINUOUS	ORDERED-LOGISTIC	Blood and urine assays	Biological samples > Assay results > Blood assays > Blood count
131116	Date G94 first reported (other disorders of brain in diseases classified elsewhere)	271879	0.00343847	0.0729902	0.412802	wen > jawinski > brainageFactor > kaufmann > leonardsen > smith > enigma		0.139288	0.0876862	0.00304669	0.11215	0.465013		0.0127582	0.087731	0.000278915	0.88437	0.987453		0.14906	0.0876515	0.00326165	0.0890005	0.464718		0.106283	0.0877804	0.00232222	0.225953	0.745621		0.0813393	0.0876611	0.00177968	0.35343	0.809217		0.0472095	0.0877525	0.00103183	0.590567	0.940607		0.157172	0.0876695	0.00343847	0.0729902	0.412802		271749/130(271879)	DATE	LOGISTIC-BINARY	First occurrences	Health-related outcomes > First occurrences > Nervous system disorders
20092#1	Type of baguette eaten: white	108672	0.0056485	0.0625941	0.413233	enigma > wen > brainageFactor > kaufmann > leonardsen > jawinski > smith		-0.0120011	0.0100829	-0.00361061	0.233948	0.631461		-0.0187608	0.0100754	-0.0056485	0.0625941	0.413233		-0.00558752	0.0100792	-0.00168167	0.579328	0.880204		-0.00860452	0.0100825	-0.00258884	0.393427	0.862502		-0.00692767	0.0100813	-0.00208458	0.491966	0.877909		0.00319034	0.010086	0.000959544	0.751763	0.967789		-0.0148524	0.0100823	-0.00446868	0.140718	0.559756		97672/11000(108672)	CAT-MUL	LOGISTIC-BINARY	Diet by 24-hour recall	Online follow-up > Diet by 24-hour recall > Bread/pasta/rice yesterday
5087	Cylindrical power (right)	63728	0.00755361	0.0565349	0.413329	kaufmann > brainageFactor > smith > jawinski > wen > enigma > leonardsen		-0.00659168	0.00389171	-0.00670948	0.0903069	0.413329		-0.0029037	0.00389978	-0.00294956	0.456519	0.846094		-0.00536071	0.00389107	-0.00545748	0.168293	0.601287		-0.00742728	0.00389497	-0.00755361	0.0565349	0.484601		-0.00255445	0.00390367	-0.00259221	0.512867	0.886879		-0.00644216	0.0038908	-0.00655883	0.0977731	0.640389		-0.00353297	0.00389244	-0.00359552	0.364058	0.787726		63728	CONTINUOUS	LINEAR	Physical measures	UK Biobank Assessment Centre > Physical measures > Eye measures > Autorefraction
22613#1	Worked with paints, thinners or glues	54297	0.00743247	0.0832899	0.413329	smith > wen > brainageFactor > enigma > jawinski > leonardsen > kaufmann		0.0206376	0.0121858	0.00726815	0.0903379	0.413329		0.00907725	0.0121838	0.0031974	0.456248	0.845826		0.00545403	0.012181	0.0019216	0.654327	0.905378		-0.00141975	0.0121766	-0.000500396	0.907178	0.985724		0.00448877	0.0121996	0.0015791	0.712909	0.942993		0.0211336	0.0122027	0.00743247	0.0832899	0.613869		0.020855	0.0121835	0.00734608	0.0869376	0.452879		45988/8309(54297)	CAT-MUL	LOGISTIC-BINARY	Work environment	Online follow-up > Work environment > Employment history
3786	Age asthma diagnosed	28045	0.0121565	0.0417614	0.413537	kaufmann > wen > enigma > brainageFactor > smith > leonardsen > jawinski		0.00578406	0.00556371	0.00620809	0.298512	0.697298		0.00687131	0.00555843	0.00738197	0.216376	0.676199		-0.00059612	0.00553692	-0.000642936	0.91426	0.980155		0.0113109	0.00555571	0.0121565	0.0417614	0.431018		-0.00162057	0.00553861	-0.00174731	0.769824	0.954913		-0.00547756	0.00555487	-0.0058885	0.32408	0.836018		0.00996241	0.00556215	0.0106952	0.0732745	0.413537		28045	INTEGER	LINEAR	Medical history and conditions	UK Biobank Assessment Centre > Touchscreen > Health and medical history > Medical conditions
41228#8	Statuses of person conducting delivery: Other than above	3275	0.0312909	0.0732882	0.413537	wen > smith > leonardsen > enigma > kaufmann > brainageFactor > jawinski		0.0634896	0.0895012	0.0124033	0.47792	0.822686		-0.0984855	0.0887209	-0.0194051	0.266836	0.715005		0.00580222	0.089337	0.00113567	0.948196	0.991468		0.0777782	0.0896272	0.0151743	0.385273	0.857607		0.109125	0.0894171	0.0213388	0.222059	0.731964		-0.124449	0.08902	-0.0244374	0.161967	0.71342		0.159158	0.0888991	0.0312909	0.0732882	0.413537		3142/133(3275)	CAT-MUL	LOGISTIC-BINARY	Maternity and sex-specific factors	Health-related outcomes > Hospital inpatient > Summary Maternity
131280	Date I07 first reported (rheumatic tricuspid valve diseases)	271879	0.00418514	0.0290928	0.413849	smith > brainageFactor > jawinski > leonardsen > wen > kaufmann > enigma		0.0380359	0.0288359	0.00252974	0.18715	0.583297		0.00189812	0.0288291	0.000126272	0.947505	0.995381		0.0284132	0.0288542	0.00188854	0.324761	0.741014		0.0175847	0.0288294	0.00116981	0.541888	0.914481		0.0256039	0.028827	0.00170342	0.374434	0.81473		0.0628838	0.0288165	0.00418514	0.0290928	0.413849		0.0227655	0.0288324	0.0015143	0.42977	0.821593		270667/1212(271879)	DATE	LOGISTIC-BINARY	First occurrences	Health-related outcomes > First occurrences > Circulatory system disorders
20003#1140880140	Treatment/medication code: zineryt topical solution	271842	0.0041822	0.0292171	0.413849	smith > wen > brainageFactor > leonardsen > kaufmann > jawinski > enigma		-0.328614	0.218719	-0.00288246	0.132872	0.501627		-0.107628	0.218028	-0.000947084	0.621452	0.923546		-0.123662	0.218852	-0.00108379	0.572026	0.877457		-0.167406	0.219029	-0.00146607	0.444637	0.888223		-0.311379	0.219654	-0.00271957	0.156208	0.670525		-0.478026	0.219237	-0.0041822	0.0292171	0.413849		-0.332418	0.217492	-0.00293207	0.12633	0.54001		271821/21(271842)	CAT-MUL	LOGISTIC-BINARY	Medications	UK Biobank Assessment Centre > Verbal interview > Medications
20003#1141173916	Treatment/medication code: kaletra 133.3mg/33.3mg capsule	271842	0.00418108	0.0292602	0.413849	smith > leonardsen > brainageFactor > kaufmann > wen > enigma > jawinski		0.204376	0.301797	0.0012993	0.498131	0.834182		0.0571257	0.30185	0.000362998	0.849888	0.979712		0.042655	0.301924	0.00027095	0.887658	0.97367		0.126636	0.302147	0.000803905	0.675112	0.951802		0.336406	0.301294	0.00214273	0.263916	0.7623		0.655719	0.300277	0.00418108	0.0292602	0.413849		0.087767	0.301763	0.000557966	0.771117	0.949589		271831/11(271842)	CAT-MUL	LOGISTIC-BINARY	Medications	UK Biobank Assessment Centre > Verbal interview > Medications
20003#1140865010	Treatment/medication code: viscotears liquid eye gel	271842	0.00418068	0.0292757	0.413849	smith > wen > brainageFactor > enigma > jawinski > kaufmann > leonardsen		-0.0523779	0.0395168	-0.00254234	0.184994	0.580112		-0.046307	0.0394326	-0.00225245	0.240238	0.699023		-0.0423406	0.039556	-0.0020531	0.284415	0.712922		-0.0303177	0.039544	-0.00147055	0.443247	0.888223		-0.029834	0.0395906	-0.0014454	0.451085	0.856309		-0.085947	0.0394319	-0.00418068	0.0292757	0.413849		-0.0677562	0.0395256	-0.00328803	0.0864678	0.451848		271198/644(271842)	CAT-MUL	LOGISTIC-BINARY	Medications	UK Biobank Assessment Centre > Verbal interview > Medications
22617#9134	Job code - historical: Packers, bottlers, canners, fillers	55419	0.0092494	0.0294451	0.413849	smith > enigma > kaufmann > brainageFactor > wen > jawinski > leonardsen		0.0434138	0.0548525	0.00336217	0.42866	0.794461		0.0889799	0.0549222	0.00688207	0.105203	0.517315		0.020636	0.054885	0.0015972	0.706921	0.928704		-0.0637507	0.0549563	-0.00492782	0.246023	0.760229		-0.0170055	0.0548045	-0.00131816	0.756328	0.951348		-0.119295	0.0547875	-0.0092494	0.0294451	0.413849		0.0210411	0.0548395	0.00162992	0.701204	0.936301		55084/335(55419)	CAT-MUL	LOGISTIC-BINARY	Work environment	Online follow-up > Work environment > Employment history
20003#1140878512	Treatment/medication code: capasal shampoo	271842	0.00417371	0.0295463	0.414397	smith > kaufmann > brainageFactor > wen > leonardsen > jawinski > enigma		-0.156674	0.115747	-0.00259631	0.17584	0.567192		-0.0368582	0.115663	-0.000611219	0.74997	0.958274		-0.0864704	0.115648	-0.0014341	0.45463	0.825213		-0.199981	0.115615	-0.00331758	0.0836765	0.557928		-0.115049	0.115758	-0.00190634	0.320254	0.790706		-0.251491	0.115576	-0.00417371	0.0295463	0.414397		-0.151708	0.115715	-0.00251466	0.189823	0.644068		271767/75(271842)	CAT-MUL	LOGISTIC-BINARY	Medications	UK Biobank Assessment Centre > Verbal interview > Medications
40011#9961	Histology of cancer tumour: Myelosclerosis with myeloid metaplasia	271879	0.00356516	0.0630343	0.415044	enigma > smith > brainageFactor > kaufmann > leonardsen > wen > jawinski		-0.168022	0.162751	-0.00198017	0.301838	0.699214		-0.301984	0.16246	-0.00356516	0.0630343	0.415044		-0.0181397	0.162518	-0.00021407	0.911125	0.979846		-0.162134	0.16268	-0.00191149	0.318915	0.809592		-0.0770538	0.162276	-0.000910762	0.634867	0.917018		0.194357	0.16228	0.00229696	0.231042	0.777872		-0.0454478	0.162495	-0.000536432	0.779704	0.950657		271841/38(271879)	CAT-MUL	LOGISTIC-BINARY	Cancer register	Health-related outcomes > Cancer register
20003#1141168944	Treatment/medication code: viagra 25mg tablet	271842	0.00356324	0.063194	0.415044	enigma > wen > kaufmann > leonardsen > smith > brainageFactor > jawinski		0.0684779	0.110734	0.00118617	0.536278	0.85719		0.205892	0.110827	0.00356324	0.063194	0.415044		0.0467497	0.110748	0.000809644	0.672927	0.914788		-0.149429	0.110742	-0.00258802	0.177224	0.703182		-0.111217	0.110517	-0.00193025	0.314222	0.787215		-0.0785818	0.110985	-0.00135807	0.478899	0.902671		0.168609	0.110408	0.00292907	0.126718	0.540377		271760/82(271842)	CAT-MUL	LOGISTIC-BINARY	Medications	UK Biobank Assessment Centre > Verbal interview > Medications
40006#C809	Type of cancer: ICD10: C80.9 Malignant neoplasm, unspecified	271879	0.00356288	0.0632028	0.415044	enigma > kaufmann > leonardsen > brainageFactor > wen > smith > jawinski		-0.235815	0.318359	-0.00142103	0.458723	0.810494		-0.591924	0.318906	-0.00356288	0.0632028	0.415044		0.0701734	0.319477	0.000421474	0.826055	0.959635		-0.257062	0.317415	-0.00155439	0.417661	0.876745		0.241762	0.318288	0.00145661	0.447552	0.856309		-0.0858631	0.319408	-0.000516175	0.78782	0.976598		-0.122482	0.317414	-0.000740336	0.699478	0.936032		271869/10(271879)	CAT-MUL	LOGISTIC-BINARY	Cancer register	Health-related outcomes > Cancer register
90040	Average acceleration 13:00 - 13:59	48837	0.00906839	0.0450622	0.415149	smith > enigma > brainageFactor > leonardsen > jawinski > wen > kaufmann		-0.00402755	0.0044919	-0.00405741	0.369912	0.755991		-0.0083083	0.00448117	-0.00838959	0.063732	0.415149		-0.00103917	0.00447511	-0.00105081	0.816371	0.958032		-0.000506776	0.00448194	-0.000511674	0.909973	0.98669		0.00366096	0.00447632	0.00370095	0.413434	0.842195		0.00899401	0.00448786	0.00906839	0.0450622	0.500842		0.00101643	0.00450779	0.00102036	0.821601	0.959617		48837	CONTINUOUS	LINEAR	Physical activity	Additional exposures > Physical activity measurement > Acceleration averages
20003#1140868586	Treatment/medication code: utovlan 5mg tablet	271842	0.0036849	0.0546994	0.415149	kaufmann > enigma > wen > leonardsen > smith > brainageFactor > jawinski		-0.267591	0.277511	-0.00185063	0.334601	0.725096		-0.519742	0.280318	-0.00355707	0.0636526	0.415149		0.0935564	0.27711	0.000647664	0.735604	0.93563		-0.540732	0.281723	-0.0036849	0.0546994	0.479636		0.354827	0.275227	0.00247608	0.196707	0.714689		-0.300876	0.278082	-0.00207532	0.279236	0.807552		-0.368627	0.275993	-0.00256089	0.181809	0.631962		271829/13(271842)	CAT-MUL	LOGISTIC-BINARY	Medications	UK Biobank Assessment Centre > Verbal interview > Medications
22601#35673467	Job coding: health and safety officer, occupational hygienist, safety adviser, road safety officer	55419	0.00788356	0.0634662	0.415149	enigma > leonardsen > brainageFactor > kaufmann > wen > jawinski > smith		0.0726573	0.126452	0.00244082	0.565568	0.87141		0.234263	0.126221	0.00788356	0.0634662	0.415149		0.0278813	0.126199	0.000938531	0.825141	0.959537		-0.0681869	0.126125	-0.00229675	0.588732	0.927622		0.126371	0.126285	0.00425142	0.31691	0.788423		-0.0010973	0.126553	-3.68349e-05	0.993081	0.999233		0.0594391	0.126611	0.00199433	0.638725	0.910278		55356/63(55419)	CAT-MUL	LOGISTIC-BINARY	Work environment	Online follow-up > Work environment > Employment history
4012	Age deep-vein thrombosis (DVT, blood clot in leg) diagnosed	5573	0.0248429	0.0636209	0.415149	enigma > smith > leonardsen > kaufmann > brainageFactor > wen > jawinski		0.00659186	0.01186	0.00744758	0.578282	0.874639		0.022268	0.0120056	0.0248429	0.0636209	0.415149		0.00159439	0.0118573	0.00180184	0.893017	0.976086		0.00806459	0.0120378	0.00897671	0.502832	0.905888		-0.0116473	0.0118156	-0.0132075	0.32419	0.791894		0.0130515	0.0118897	0.0147072	0.272271	0.805053		0.003617	0.011838	0.00409422	0.759915	0.947855		5573	INTEGER	LINEAR	Medical history and conditions	UK Biobank Assessment Centre > Touchscreen > Health and medical history > Medical conditions
22601#52412944	Job coding: electrician, electrical engineer, electrical contractor	55419	0.00786921	0.0639491	0.415149	enigma > leonardsen > jawinski > smith > kaufmann > brainageFactor > wen		-0.0264186	0.0495582	-0.0022646	0.59396	0.877622		-0.0917598	0.0495342	-0.00786921	0.0639491	0.415149		-0.0520527	0.0495864	-0.00445934	0.293821	0.720675		-0.0361016	0.0495266	-0.00309665	0.466014	0.892646		-0.0606486	0.0498143	-0.0051721	0.223387	0.732759		-0.0445413	0.0498227	-0.00379777	0.371304	0.852653		0.0139906	0.0495283	0.00120001	0.777567	0.950657		55004/415(55419)	CAT-MUL	LOGISTIC-BINARY	Work environment	Online follow-up > Work environment > Employment history
41246#1130	Treatment speciality of consultant (recoded): Breast surgery	260572	0.00362864	0.0639842	0.415149	enigma > leonardsen > wen > smith > kaufmann > brainageFactor > jawinski		-0.00400124	0.0121848	-0.00064331	0.742621	0.932872		0.0225665	0.0121832	0.00362864	0.0639842	0.415149		0.00289864	0.0121906	0.000465816	0.812051	0.957631		-0.00413101	0.012211	-0.00066275	0.735131	0.963403		-0.0211388	0.0122162	-0.00338991	0.0835542	0.543062		0.00464067	0.0121691	0.000747079	0.70294	0.961659		-0.0136533	0.0121822	-0.00219561	0.262383	0.712175		253522/7050(260572)	CAT-MUL	LOGISTIC-BINARY	Hospital Inpatient - Administration	Health-related outcomes > Hospital inpatient > Summary Administration
40006#C049	Type of cancer: ICD10: C04.9 Floor of mouth, unspecified	271879	0.00342814	0.073856	0.415331	wen > kaufmann > brainageFactor > jawinski > smith > enigma > leonardsen		0.124331	0.171403	0.00139145	0.468127	0.816683		0.0382743	0.171379	0.000428405	0.823241	0.974708		-0.110652	0.171807	-0.00123532	0.519498	0.854201		0.1924	0.171736	0.00214855	0.262587	0.770398		0.00856898	0.171452	9.58646e-05	0.960134	0.993608		0.0958077	0.171563	0.00107099	0.576548	0.93603		0.305357	0.170834	0.00342814	0.073856	0.415331		271845/34(271879)	CAT-MUL	LOGISTIC-BINARY	Cancer register	Health-related outcomes > Cancer register
20003#1140876592	Treatment/medication code: multivitamin+mineral preparations	271842	0.00354987	0.0641907	0.415429	enigma > leonardsen > wen > kaufmann > jawinski > smith > brainageFactor		0.00203851	0.016717	0.000233884	0.902944	0.981751		-0.0309453	0.0167196	-0.00354987	0.0641907	0.415429		0.00657453	0.0167232	0.000754035	0.694215	0.927155		0.00796051	0.016722	0.000913061	0.634036	0.941566		0.0136931	0.0167242	0.00157037	0.41292	0.841477		-0.00300055	0.016713	-0.000344346	0.857517	0.983753		-0.0121995	0.0167141	-0.00139993	0.465451	0.844638		268213/3629(271842)	CAT-MUL	LOGISTIC-BINARY	Medications	UK Biobank Assessment Centre > Verbal interview > Medications
131514	Date J67 first reported (hypersensitivity pneumonitis due to organic dust)	271879	0.00354963	0.064191	0.415429	enigma > brainageFactor > jawinski > wen > leonardsen > smith > kaufmann		0.124489	0.0743223	0.00321247	0.0939243	0.422165		0.137547	0.0743173	0.00354963	0.064191	0.415429		0.116182	0.0743629	0.00299642	0.118195	0.520293		0.013619	0.074437	0.000350893	0.854828	0.979799		0.0819265	0.0743518	0.00211331	0.270497	0.764866		0.0213497	0.0743457	0.000550758	0.773978	0.972149		0.11225	0.0743384	0.002896	0.131035	0.545735		271698/181(271879)	DATE	LOGISTIC-BINARY	First occurrences	Health-related outcomes > First occurrences > Respiratory system disorders
40006#C119	Type of cancer: ICD10: C11.9 Nasopharynx, unspecified	271879	0.00354899	0.064239	0.415429	enigma > kaufmann > brainageFactor > smith > jawinski > wen > leonardsen		-0.206429	0.200955	-0.00197033	0.304248	0.700996		-0.371588	0.200806	-0.00354899	0.064239	0.415429		0.125804	0.199735	0.00120794	0.528797	0.856919		-0.251472	0.200642	-0.00240381	0.210062	0.731282		0.00069032	0.199991	6.62047e-06	0.997246	0.999096		-0.204041	0.200708	-0.00195002	0.30926	0.828482		-0.124558	0.200839	-0.00118949	0.535111	0.876536		271854/25(271879)	CAT-MUL	LOGISTIC-BINARY	Cancer register	Health-related outcomes > Cancer register
6144#1	Never eat eggs, dairy, wheat, sugar: Eggs or foods containing eggs	271160	0.00355039	0.064487	0.416536	enigma > brainageFactor > leonardsen > jawinski > smith > wen > kaufmann		0.0197794	0.0118474	0.00320614	0.0950107	0.424198		0.0219024	0.011847	0.00355039	0.064487	0.416536		0.0150403	0.0118515	0.00243712	0.204412	0.644556		0.00566267	0.0118472	0.000917914	0.632661	0.941566		0.0161657	0.011848	0.00262027	0.172425	0.691975		-0.0121457	0.0118471	-0.00196882	0.305258	0.827487		0.0111169	0.0118467	0.00180211	0.348032	0.77865		263827/7333(271160)	CAT-MUL	LOGISTIC-BINARY	Lifestyle and environment	UK Biobank Assessment Centre > Touchscreen > Lifestyle and environment > Diet
22601#82133380	Job coding: bus or coach driver, minibus driver	55419	0.00785191	0.0645356	0.416536	enigma > kaufmann > brainageFactor > leonardsen > jawinski > wen > smith		0.141063	0.241454	0.00248152	0.559104	0.869614		0.452621	0.244959	0.00785191	0.0645356	0.416536		0.0476735	0.241747	0.000837838	0.843645	0.964061		0.231129	0.243033	0.00404374	0.341129	0.825497		-0.0837563	0.244107	-0.00145858	0.731326	0.946566		-0.000611887	0.242774	-1.07123e-05	0.997988	0.999761		0.00117016	0.243837	2.03802e-05	0.996172	0.998875		55402/17(55419)	CAT-MUL	LOGISTIC-BINARY	Work environment	Online follow-up > Work environment > Employment history
22601#92513331	Job coding: shelf filler or stacker, stock handler, display assistant	55419	0.00770197	0.0698071	0.41659	enigma > brainageFactor > wen > jawinski > leonardsen > kaufmann > smith		0.10295	0.0609967	0.00717	0.0914266	0.41659		0.110267	0.060818	0.00770197	0.0698071	0.434937		0.0897485	0.0609623	0.00625415	0.140938	0.556634		0.0214604	0.0610406	0.00149359	0.725135	0.961961		0.0558373	0.0607692	0.00390349	0.358138	0.809536		0.00395188	0.0607925	0.000276163	0.948165	0.994651		0.092311	0.0608808	0.0064413	0.129427	0.544672		55147/272(55419)	CAT-MUL	LOGISTIC-BINARY	Work environment	Online follow-up > Work environment > Employment history
22617#9251	Job code - historical: Shelf fillers	55419	0.00770197	0.0698071	0.41659	enigma > brainageFactor > wen > jawinski > leonardsen > kaufmann > smith		0.10295	0.0609967	0.00717	0.0914266	0.41659		0.110267	0.060818	0.00770197	0.0698071	0.434937		0.0897485	0.0609623	0.00625415	0.140938	0.556634		0.0214604	0.0610406	0.00149359	0.725135	0.961961		0.0558373	0.0607692	0.00390349	0.358138	0.809536		0.00395188	0.0607925	0.000276163	0.948165	0.994651		0.092311	0.0608808	0.0064413	0.129427	0.544672		55147/272(55419)	CAT-MUL	LOGISTIC-BINARY	Work environment	Online follow-up > Work environment > Employment history
20003#1140909792	Treatment/medication code: alimemazine	271842	0.00333532	0.0820369	0.41659	kaufmann > brainageFactor > enigma > leonardsen > jawinski > smith > wen		0.421117	0.249473	0.00323857	0.0913066	0.41659		0.355873	0.249838	0.00273291	0.154187	0.599887		0.177505	0.249977	0.00136234	0.477516	0.835497		0.433089	0.249068	0.00333532	0.0820369	0.557928		0.26145	0.249585	0.00201012	0.294619	0.778153		0.165886	0.250022	0.00127265	0.506985	0.909758		0.162455	0.249212	0.00125061	0.514372	0.86445		271826/16(271842)	CAT-MUL	LOGISTIC-BINARY	Medications	UK Biobank Assessment Centre > Verbal interview > Medications
22601#92113311	Job coding: postal worker, postman, mail sorter, messenger, courier, mailroom clerk, post sorter, leaflet/circular distributor, newspaper/parcel deliverer	55419	0.00851068	0.0451177	0.416607	leonardsen > brainageFactor > jawinski > enigma > kaufmann > smith > wen		0.0749654	0.0623779	0.00510547	0.229408	0.626964		0.0456606	0.0624365	0.00310677	0.464558	0.850795		0.0463957	0.0623125	0.00316307	0.456504	0.826203		0.0412809	0.062416	0.00280976	0.508328	0.909921		0.125195	0.062493	0.00851068	0.0451177	0.416607		-0.0375473	0.062468	-0.00255347	0.547766	0.933386		0.02026	0.0624074	0.00137915	0.745435	0.944507		55160/259(55419)	CAT-MUL	LOGISTIC-BINARY	Work environment	Online follow-up > Work environment > Employment history
40011#9650	Histology of cancer tumour: Hodgkin lymphoma, NOS	271879	0.00384059	0.0452237	0.416607	leonardsen > jawinski > kaufmann > brainageFactor > enigma > wen > smith		0.0949857	0.101021	0.00180331	0.347073	0.736935		-0.0869534	0.101065	-0.00165005	0.389586	0.809477		0.0964107	0.100941	0.00183174	0.339525	0.755684		-0.0963408	0.10124	-0.00182503	0.341297	0.825497		0.20184	0.100796	0.00384059	0.0452237	0.416607		0.0187753	0.101257	0.000355609	0.852899	0.982498		0.0490918	0.101043	0.000931792	0.627071	0.906119		271781/98(271879)	CAT-MUL	LOGISTIC-BINARY	Cancer register	Health-related outcomes > Cancer register
20003#1140883524	Treatment/medication code: cinnarizine	271842	0.00384059	0.0452384	0.416607	leonardsen > enigma > smith > kaufmann > brainageFactor > jawinski > wen		-0.0250324	0.0795992	-0.000603175	0.753152	0.934657		-0.0609908	0.0795399	-0.0014707	0.443201	0.840148		-0.0242546	0.0796642	-0.00058395	0.760776	0.942673		-0.0394573	0.0795827	-0.000950931	0.620036	0.938374		-0.159841	0.0798251	-0.00384059	0.0452384	0.416607		-0.0452764	0.0794872	-0.0010925	0.568942	0.935911		0.0147481	0.0795774	0.000355462	0.852969	0.96607		271684/158(271842)	CAT-MUL	LOGISTIC-BINARY	Medications	UK Biobank Assessment Centre > Verbal interview > Medications
2040	Risk taking	262461	0.00355123	0.0688606	0.416762	jawinski > enigma > brainageFactor > smith > leonardsen > kaufmann > wen		0.00614304	0.00460338	0.00260481	0.18205	0.576262		0.0071223	0.00460256	0.00302058	0.121749	0.551498		0.00836908	0.0046001	0.00355123	0.0688606	0.416762		0.00246923	0.00460443	0.00104678	0.591768	0.929761		0.00487688	0.00460115	0.00206893	0.289175	0.776086		-0.00528556	0.00460448	-0.00224068	0.251002	0.792713		4.37386e-05	0.00460508	1.85395e-05	0.992422	0.998875		196874/65587(262461)	CAT-SIN	LOGISTIC-BINARY	Mental health	UK Biobank Assessment Centre > Touchscreen > Psychosocial factors > Mental health
41221#1	Delivery methods: Spontaneous other cephalic	7769	0.022706	0.045327	0.416845	leonardsen > brainageFactor > smith > wen > kaufmann > jawinski > enigma		0.0617493	0.0664525	0.0105449	0.352692	0.742403		0.012955	0.0662	0.00222075	0.844832	0.978137		-0.0191211	0.0661217	-0.00328171	0.772412	0.946061		0.0259757	0.066169	0.00445493	0.694601	0.953604		0.131808	0.0658663	0.022706	0.045327	0.416845		0.0428503	0.0663635	0.00732731	0.518423	0.91648		0.0381442	0.0664093	0.00651791	0.56567	0.889522		7532/237(7769)	CAT-MUL	LOGISTIC-BINARY	Maternity and sex-specific factors	Health-related outcomes > Hospital inpatient > Summary Maternity
41249#2013	Methods of admission to hospital (recoded): Emergency admission: Consultant clinic of this or another health care provider	271370	0.00354435	0.0648387	0.41756	enigma > brainageFactor > jawinski > kaufmann > wen > smith > leonardsen		0.0160383	0.012244	0.00251464	0.190211	0.589522		0.0225993	0.0122404	0.00354435	0.0648387	0.41756		0.0148043	0.0122455	0.00232087	0.226657	0.662379		0.011684	0.0122461	0.00183162	0.340009	0.824871		0.00175647	0.0122423	0.000275435	0.885909	0.979644		0.0050225	0.0122454	0.000787385	0.681679	0.957971		0.00529975	0.012248	0.000830674	0.665216	0.919391		264503/6867(271370)	CAT-MUL	LOGISTIC-BINARY	Hospital Inpatient - Administration	Health-related outcomes > Hospital inpatient > Summary Administration
131880	Date M21 first reported (other acquired deformities of limbs)	271879	0.00375189	0.0504279	0.418294	smith > kaufmann > brainageFactor > jawinski > wen > leonardsen > enigma		-0.0277939	0.0165093	-0.00322876	0.0922698	0.418294		0.00712471	0.0164981	0.000828231	0.665847	0.935208		-0.0237588	0.0165127	-0.00275945	0.150197	0.572784		-0.0292047	0.0165075	-0.00339302	0.076862	0.547662		-0.0168161	0.0165099	-0.00195342	0.308416	0.783292		-0.0322729	0.0164969	-0.00375189	0.0504279	0.524313		-0.0178153	0.0165089	-0.00206962	0.280526	0.726111		268150/3729(271879)	DATE	LOGISTIC-BINARY	First occurrences	Health-related outcomes > First occurrences > Musculoskeletal system and connective tissue disorders
20244	Pairs matching completion status	55625	0.0076629	0.0707137	0.419042	jawinski > brainageFactor > kaufmann > smith > wen > leonardsen > enigma		-0.0392647	0.0233523	-0.00712966	0.0926582	0.419042		0.000327315	0.0233091	5.95453e-05	0.988795	0.997711		-0.0422113	0.0233576	-0.0076629	0.0707137	0.422313		-0.0374865	0.0233073	-0.00681994	0.107728	0.603842		-0.0261552	0.0233262	-0.00475462	0.262131	0.761479		-0.0349245	0.0233421	-0.00634438	0.13457	0.682276		-0.0283665	0.0233903	-0.00514248	0.225188	0.678833		1920/53705(55625)	CAT-SIN	LOGISTIC-BINARY	Cognitive function	Online follow-up > Cognitive function online > Pairs matching
20107#101	Illnesses of father	239320	0.00343741	0.092647	0.419042	brainageFactor > enigma > leonardsen > kaufmann > smith > wen > jawinski		0.0079104	0.00470412	0.00343741	0.092647	0.419042		0.00744188	0.00470332	0.00323437	0.113589	0.534827		0.00128397	0.00470417	0.000557937	0.784896	0.950194		0.00576421	0.00470454	0.00250459	0.220481	0.740734		0.00595806	0.0047044	0.00258889	0.205336	0.721339		-0.00368076	0.00470357	-0.00159965	0.433891	0.888137		0.00240674	0.0047038	0.00104591	0.608889	0.901856		60641/178679(239320)	CAT-MUL	LOGISTIC-BINARY	Family history and early life factors	UK Biobank Assessment Centre > Touchscreen > Family history
20003#1140865394	Treatment/medication code: hyoscine butylbromide	271842	0.00348247	0.0694147	0.419073	jawinski > enigma > leonardsen > brainageFactor > smith > wen > kaufmann		0.11872	0.110965	0.00205206	0.284659	0.686754		0.16949	0.11107	0.00292682	0.12701	0.560953		0.201276	0.110852	0.00348247	0.0694147	0.419073		0.0197757	0.111011	0.000341667	0.858614	0.979799		0.150022	0.110963	0.00259325	0.176349	0.694041		-0.114385	0.111009	-0.00197634	0.302808	0.826403		0.0470277	0.111001	0.000812605	0.6718	0.922644		271761/81(271842)	CAT-MUL	LOGISTIC-BINARY	Medications	UK Biobank Assessment Centre > Verbal interview > Medications
20440	Impact on normal roles during worst period of depression	41834	0.0100865	0.0391048	0.419179	kaufmann > smith > enigma > brainageFactor > leonardsen > wen > jawinski		0.00569625	0.00893042	0.00311866	0.523565	0.848534		0.00575028	0.00889874	0.00315943	0.518151	0.878742		0.00291824	0.00890496	0.00160178	0.743206	0.938028		0.018347	0.00889374	0.0100865	0.0391048	0.419179		0.00523992	0.00886936	0.00288858	0.554654	0.901642		0.00918019	0.00892238	0.00503057	0.303522	0.826403		0.00459446	0.00890625	0.00252213	0.605959	0.90033		41834	CAT-SIN	ORDERED-LOGISTIC	Mental health	Online follow-up > Mental health > Depression
41247#4000	Patient classification on admission (recoded): Regular night attender	271879	0.0041592	0.0301053	0.419191	smith > brainageFactor > kaufmann > wen > jawinski > leonardsen > enigma		-0.109781	0.0827941	-0.002543	0.184849	0.579932		-0.0277639	0.0826183	-0.000644497	0.736831	0.955423		-0.0623406	0.0825953	-0.00144753	0.450389	0.823359		-0.0934948	0.0825711	-0.00217156	0.257512	0.767371		-0.0426885	0.0825774	-0.000991452	0.605183	0.912317		-0.179528	0.0827832	-0.0041592	0.0301053	0.419191		-0.0790813	0.082762	-0.00183257	0.339307	0.773449		271732/147(271879)	CAT-MUL	LOGISTIC-BINARY	Hospital Inpatient - Administration	Health-related outcomes > Hospital inpatient > Summary Administration
131252	Date H81 first reported (disorders of vestibular function)	271879	0.00347589	0.069924	0.419197	leonardsen > wen > brainageFactor > smith > jawinski > enigma > kaufmann		0.0195261	0.0116178	0.0032235	0.0928013	0.419197		-0.00251549	0.0116107	-0.000415531	0.828469	0.97619		0.00975856	0.0116235	0.00161022	0.401132	0.794085		0.0012948	0.011625	0.000213623	0.91131	0.987054		0.0210698	0.011626	0.00347589	0.069924	0.508114		0.018417	0.0116077	0.00304306	0.112577	0.655428		0.0202002	0.0116201	0.00333413	0.0821256	0.440326		264216/7663(271879)	DATE	LOGISTIC-BINARY	First occurrences	Health-related outcomes > First occurrences > Ear and mastoid process disorders
22601#35672595	Job coding: health and safety officer, occupational hygienist, safety adviser	55419	0.00713939	0.0928185	0.419197	brainageFactor > leonardsen > jawinski > enigma > wen > smith > kaufmann		-0.221497	0.131809	-0.00713939	0.0928185	0.419197		-0.144219	0.130937	-0.0046793	0.270654	0.71827		-0.148811	0.13145	-0.0048091	0.257587	0.69347		-0.0635635	0.131833	-0.0020485	0.62964	0.941566		-0.172903	0.13219	-0.00555716	0.190799	0.707935		-0.0855634	0.131889	-0.00275594	0.516485	0.916033		-0.123668	0.131663	-0.00399043	0.347532	0.77865		55361/58(55419)	CAT-MUL	LOGISTIC-BINARY	Work environment	Online follow-up > Work environment > Employment history
20003#1140910372	Treatment/medication code: chloramiphene	271842	0.00322044	0.0931339	0.420029	brainageFactor > jawinski > smith > leonardsen > kaufmann > enigma > wen		0.529417	0.315496	0.00322044	0.0931339	0.420029		0.251586	0.316124	0.00152636	0.426138	0.829003		0.420191	0.316216	0.00254924	0.183804	0.621753		0.258599	0.316425	0.00156698	0.413931	0.87399		0.273303	0.31529	0.00166337	0.385802	0.826052		0.372113	0.315736	0.00226049	0.238565	0.780242		0.190759	0.316268	0.0011571	0.546313	0.88118		271832/10(271842)	CAT-MUL	LOGISTIC-BINARY	Medications	UK Biobank Assessment Centre > Verbal interview > Medications
41251#6007	Sources of admission to hospital (recoded): Transfer within NHS provider: Geriatrics	270261	0.003229	0.0932204	0.420029	brainageFactor > smith > jawinski > wen > kaufmann > enigma > leonardsen		0.216041	0.128721	0.003229	0.0932204	0.420029		0.0615489	0.128223	0.000923626	0.631113	0.926344		0.202966	0.129096	0.00302481	0.115835	0.516749		0.0651547	0.127733	0.000981398	0.609915	0.934201		0.0258653	0.128665	0.000386777	0.840643	0.97199		0.216098	0.129847	0.00320148	0.0960435	0.640389		0.101522	0.128173	0.00152396	0.428212	0.821246		270200/61(270261)	CAT-MUL	LOGISTIC-BINARY	Hospital Inpatient - Administration	Health-related outcomes > Hospital inpatient > Summary Administration
22601#51192514	Job coding: animals trainer, including horse, greyhound, etc.	55419	0.00847884	0.0459274	0.420043	leonardsen > enigma > jawinski > smith > brainageFactor > wen > kaufmann		0.132498	0.277392	0.00202991	0.632751	0.893039		0.293299	0.277647	0.00448553	0.290995	0.734378		0.288757	0.277038	0.00443081	0.296921	0.722814		-0.0918101	0.278829	-0.00139867	0.74196	0.963663		0.54794	0.274826	0.00847884	0.0459274	0.420043		-0.247991	0.27769	-0.003796	0.371528	0.852872		-0.110133	0.276984	-0.00168871	0.690971	0.931374		55406/13(55419)	CAT-MUL	LOGISTIC-BINARY	Work environment	Online follow-up > Work environment > Employment history
20003#1141171038	Treatment/medication code: oxycodone hydrochloride	271842	0.00347891	0.0696998	0.420161	jawinski > brainageFactor > wen > smith > leonardsen > kaufmann > enigma		0.159913	0.122127	0.00251154	0.190373	0.589748		-0.00641626	0.122271	-0.000100649	0.958149	0.996095		0.221568	0.122154	0.00347891	0.0696998	0.420161		0.0152184	0.12217	0.000238912	0.900868	0.985042		0.0291188	0.122236	0.000456922	0.811702	0.967794		0.0673156	0.122206	0.00105648	0.581749	0.936887		0.152786	0.122113	0.0023998	0.210855	0.668294		271775/67(271842)	CAT-MUL	LOGISTIC-BINARY	Medications	UK Biobank Assessment Centre > Verbal interview > Medications
20003#1140884704	Treatment/medication code: cortisone product	271842	0.00321781	0.0934018	0.420403	brainageFactor > wen > jawinski > leonardsen > enigma > smith > kaufmann		0.287371	0.171291	0.00321781	0.0934018	0.420403		0.0663432	0.171451	0.000742193	0.698781	0.944548		0.218665	0.171318	0.00244808	0.201818	0.639883		0.0390373	0.171593	0.000436333	0.820038	0.975124		0.214317	0.170957	0.0024046	0.209943	0.722645		0.0608353	0.171544	0.000680209	0.722852	0.964645		0.230155	0.171225	0.00257822	0.17887	0.627415		271808/34(271842)	CAT-MUL	LOGISTIC-BINARY	Medications	UK Biobank Assessment Centre > Verbal interview > Medications
22601#52232856	Job coding: plant maintenance fitter, machine fitter, mechanic-fitter	55419	0.00769705	0.0699859	0.420994	jawinski > enigma > brainageFactor > wen > leonardsen > smith > kaufmann		0.123313	0.0902602	0.00580368	0.171858	0.562814		0.130957	0.0908403	0.00612412	0.149388	0.595151		0.163819	0.0904121	0.00769705	0.0699859	0.420994		0.0257748	0.0904085	0.00121119	0.775549	0.9674		0.104583	0.0908694	0.00488963	0.249702	0.7505		-0.0371907	0.0911922	-0.00173248	0.68339	0.958787		0.112841	0.0902446	0.00531185	0.211128	0.668294		55296/123(55419)	CAT-MUL	LOGISTIC-BINARY	Work environment	Online follow-up > Work environment > Employment history
20003#1140867494	Treatment/medication code: camcolit 250 tablet	271842	0.00347479	0.0700317	0.420994	jawinski > leonardsen > brainageFactor > wen > smith > enigma > kaufmann		0.219702	0.267715	0.00157454	0.41168	0.781377		0.108243	0.266575	0.000778688	0.684746	0.940886		0.484685	0.267578	0.00347479	0.0700317	0.420994		-0.00501172	0.26729	-3.59475e-05	0.985047	0.998327		0.283162	0.267059	0.00203464	0.288767	0.776086		-0.142457	0.265833	-0.00102706	0.592311	0.940904		0.192803	0.26728	0.00138401	0.47054	0.845088		271828/14(271842)	CAT-MUL	LOGISTIC-BINARY	Medications	UK Biobank Assessment Centre > Verbal interview > Medications
22601#11313221	Job coding: financial services manager, chartered secretary, banker, merchant or investment banker, finance director, tax manager	55419	0.00769177	0.0701782	0.421006	jawinski > enigma > smith > brainageFactor > wen > leonardsen > kaufmann		0.0460757	0.0794312	0.0024642	0.561851	0.87141		-0.0787361	0.0791944	-0.00422344	0.320106	0.75651		0.143398	0.0791955	0.00769177	0.0701782	0.421006		0.00778816	0.0792039	0.000417729	0.921665	0.989447		0.0310734	0.0794845	0.00166077	0.695826	0.935223		-0.0613639	0.0793878	-0.00328361	0.439526	0.888137		0.0439426	0.0793753	0.00235177	0.579834	0.894435		55259/160(55419)	CAT-MUL	LOGISTIC-BINARY	Work environment	Online follow-up > Work environment > Employment history
22617#1131	Job code - historical: Financial managers and chartered secretaries	55419	0.00769177	0.0701782	0.421006	jawinski > enigma > smith > brainageFactor > wen > leonardsen > kaufmann		0.0460757	0.0794312	0.0024642	0.561851	0.87141		-0.0787361	0.0791944	-0.00422344	0.320106	0.75651		0.143398	0.0791955	0.00769177	0.0701782	0.421006		0.00778816	0.0792039	0.000417729	0.921665	0.989447		0.0310734	0.0794845	0.00166077	0.695826	0.935223		-0.0613639	0.0793878	-0.00328361	0.439526	0.888137		0.0439426	0.0793753	0.00235177	0.579834	0.894435		55259/160(55419)	CAT-MUL	LOGISTIC-BINARY	Work environment	Online follow-up > Work environment > Employment history
5112	3mm cylindrical power angle (left)	61464	0.00729887	0.0703657	0.421391	jawinski > wen > leonardsen > brainageFactor > enigma > smith > kaufmann		-0.00219451	0.00402769	-0.00219778	0.585846	0.875324		0.00172871	0.00403427	0.00172846	0.668278	0.935208		-0.00728693	0.00402694	-0.00729887	0.0703657	0.421391		0.00108663	0.00403043	0.00108751	0.78746	0.971196		-0.00254631	0.00403766	-0.0025438	0.52827	0.892169		0.00162402	0.00402262	0.0016285	0.686412	0.960081		0.00271249	0.00402809	0.00271626	0.50069	0.859407		61464	INTEGER	LINEAR	Physical measures	UK Biobank Assessment Centre > Physical measures > Eye measures > Autorefraction
131042	Date G35 first reported (multiple sclerosis)	271879	0.00394668	0.0396008	0.421598	kaufmann > smith > jawinski > enigma > wen > brainageFactor > leonardsen		-0.00939307	0.0259345	-0.000694622	0.717211	0.92653		-0.0170858	0.0259367	-0.0012634	0.51005	0.874031		0.0288319	0.0259337	0.00213219	0.266239	0.698767		-0.0534329	0.0259652	-0.00394668	0.0396008	0.421598		0.00503372	0.0259459	0.000372083	0.846167	0.972655		0.0426918	0.0259358	0.00315689	0.0997494	0.643195		-0.0143004	0.0259222	-0.00105802	0.581174	0.894435		270384/1495(271879)	DATE	LOGISTIC-BINARY	First occurrences	Health-related outcomes > First occurrences > Nervous system disorders
22601#82192608	Job coding: bus inspector	55419	0.00872388	0.0399998	0.421598	kaufmann > smith > brainageFactor > enigma > wen > jawinski > leonardsen		-0.204406	0.237118	-0.00366251	0.388583	0.767013		-0.162124	0.235881	-0.00291977	0.491867	0.864274		-0.0677919	0.236602	-0.00121742	0.774425	0.946465		-0.480975	0.234414	-0.00872388	0.0399998	0.421598		0.0518175	0.237131	0.000928537	0.826973	0.970788		-0.24012	0.236592	-0.00431068	0.310212	0.828482		-0.137424	0.236147	-0.00247197	0.560618	0.886184		55401/18(55419)	CAT-MUL	LOGISTIC-BINARY	Work environment	Online follow-up > Work environment > Employment history
22146	Age hayfever or allergic rhinitis diagnosed by doctor	12666	0.0182436	0.0400367	0.421598	kaufmann > leonardsen > smith > enigma > brainageFactor > wen > jawinski		0.00722903	0.0086123	0.00745917	0.401224	0.773374		0.0083136	0.00856209	0.00862845	0.331532	0.766992		0.000437989	0.00857156	0.0004541	0.959244	0.992389		0.0176632	0.00860197	0.0182436	0.0400367	0.421598		0.0138395	0.00847243	0.0145142	0.102361	0.574453		0.0129634	0.00851351	0.01353	0.127827	0.67659		0.00522024	0.00856583	0.00541576	0.542214	0.879603		12666	INTEGER	LINEAR	Work environment	Online follow-up > Work environment > Medical information
20113#6	Illnesses of adopted mother: Chronic bronchitis/emphysema	2130	0.0444575	0.0400856	0.421598	kaufmann > leonardsen > jawinski > brainageFactor > smith > enigma > wen		0.0689615	0.0806712	0.018538	0.392381	0.768216		0.0346884	0.0809759	0.0092914	0.66819	0.935208		0.0722254	0.080635	0.0194255	0.370108	0.777433		0.165845	0.0808377	0.0444575	0.0400856	0.421598		0.117098	0.0807462	0.0314397	0.146769	0.654505		0.0411915	0.0810962	0.0110154	0.611331	0.94583		0.00400692	0.0805973	0.00107835	0.960326	0.991051		1962/168(2130)	CAT-MUL	LOGISTIC-BINARY	Family history and early life factors	UK Biobank Assessment Centre > Touchscreen > Family history
131446	Date J13 first reported (pneumonia due to streptococcus pneumoniae)	271879	0.0038225	0.0462468	0.421671	leonardsen > jawinski > brainageFactor > smith > enigma > kaufmann > wen		0.0298096	0.0399207	0.00143211	0.455228	0.807891		0.0107134	0.039933	0.000514533	0.788478	0.96891		0.0397475	0.0399443	0.0019084	0.3197	0.740121		-0.00868438	0.0399401	-0.000417008	0.827869	0.975818		0.0795384	0.0399066	0.0038225	0.0462468	0.421671		0.0113674	0.0399312	0.000545965	0.775892	0.973416		-0.00762985	0.0399351	-0.000366419	0.848481	0.965711		271250/629(271879)	DATE	LOGISTIC-BINARY	First occurrences	Health-related outcomes > First occurrences > Respiratory system disorders
20087#178	Types of spread used on bread/crackers: Low fat dairy spread on bread/crackers	108672	0.00539478	0.0753348	0.421862	wen > brainageFactor > jawinski > enigma > kaufmann > leonardsen > smith		0.019659	0.0164551	0.00362416	0.232197	0.629547		0.0140561	0.0164531	0.00259159	0.392926	0.811052		0.0164767	0.0164549	0.00303754	0.316665	0.738016		0.0113278	0.0164565	0.00208813	0.491228	0.899862		0.00353257	0.0164512	0.000651393	0.829976	0.971226		-0.0034253	0.0164622	-0.000631191	0.835172	0.977907		0.0292653	0.0164559	0.00539478	0.0753348	0.421862		104841/3831(108672)	CAT-MUL	LOGISTIC-BINARY	Diet by 24-hour recall	Online follow-up > Diet by 24-hour recall > Bread/pasta/rice yesterday
20003#1140912228	Treatment/medication code: b12 - cyanocobalamin prep	271842	0.00393318	0.0402953	0.421875	kaufmann > wen > jawinski > leonardsen > smith > enigma > brainageFactor		-0.0107062	0.133706	-0.000153591	0.936174	0.989477		-0.0381341	0.133536	-0.000547735	0.7752	0.966752		0.0605782	0.133936	0.000867532	0.651041	0.904867		-0.274515	0.133865	-0.00393318	0.0402953	0.421875		-0.0599252	0.134146	-0.000856875	0.655048	0.923979		0.0504457	0.133465	0.000724949	0.705448	0.961659		0.0728688	0.133617	0.00104602	0.585496	0.896953		271786/56(271842)	CAT-MUL	LOGISTIC-BINARY	Medications	UK Biobank Assessment Centre > Verbal interview > Medications
131092	Date G70 first reported (myasthenia gravis and other myoneural disorders)	271879	0.00393229	0.040327	0.421875	kaufmann > smith > leonardsen > wen > brainageFactor > jawinski > enigma		0.0402075	0.0525525	0.00146734	0.444212	0.801826		0.0202956	0.0525479	0.000740733	0.699325	0.944669		0.0323056	0.0525659	0.00117866	0.538836	0.862008		0.107686	0.0525198	0.00393229	0.040327	0.421875		0.0531277	0.0525121	0.00194035	0.311664	0.785684		0.0620044	0.052534	0.00226358	0.237891	0.780242		0.0404407	0.0525585	0.00147568	0.441628	0.829063		271516/363(271879)	DATE	LOGISTIC-BINARY	First occurrences	Health-related outcomes > First occurrences > Nervous system disorders
22601#61223417	Job coding: childminder, au pair, children's nanny	55419	0.00870762	0.0403721	0.421875	kaufmann > enigma > wen > brainageFactor > smith > leonardsen > jawinski		-0.0590023	0.0639024	-0.00392235	0.355819	0.745975		-0.0678155	0.0639099	-0.00450769	0.288619	0.733816		-0.00315272	0.0640254	-0.000209186	0.960725	0.992882		-0.131642	0.0642221	-0.00870762	0.0403721	0.421875		-0.0341142	0.0637336	-0.00227387	0.59245	0.910966		-0.051243	0.0639466	-0.00340428	0.4229	0.880181		-0.0636574	0.0639004	-0.00423189	0.319138	0.755494		55173/246(55419)	CAT-MUL	LOGISTIC-BINARY	Work environment	Online follow-up > Work environment > Employment history
20003#1140866568	Treatment/medication code: disopyramide	271842	0.00392797	0.040561	0.422043	kaufmann > smith > brainageFactor > enigma > jawinski > leonardsen > wen		-0.278562	0.23663	-0.0022586	0.238956	0.635412		-0.208353	0.235365	-0.00169808	0.375966	0.797519		-0.191727	0.236408	-0.00155567	0.417307	0.806752		-0.48361	0.236166	-0.00392797	0.040561	0.422043		-0.104084	0.236764	-0.00084337	0.660141	0.927068		-0.471775	0.235735	-0.00383989	0.0452777	0.500842		0.0964371	0.235806	0.000784405	0.682558	0.928155		271824/18(271842)	CAT-MUL	LOGISTIC-BINARY	Medications	UK Biobank Assessment Centre > Verbal interview > Medications
22601#24233283	Job coding: management consultant, actuary, economist, statistician, statistical controller/assistant, business analyst, demographer, economic forecaster	55419	0.00779535	0.0664843	0.422165	kaufmann > smith > brainageFactor > leonardsen > enigma > jawinski > wen		-0.0754077	0.0450717	-0.00710708	0.0943061	0.422165		-0.0689766	0.0449018	-0.00652556	0.124489	0.555064		-0.0684507	0.0451172	-0.00644488	0.129214	0.536425		-0.0825672	0.0449938	-0.00779535	0.0664843	0.518609		-0.0698077	0.0451067	-0.00657425	0.121703	0.613031		-0.0755079	0.0450211	-0.00712454	0.0935001	0.636634		-0.0562766	0.0449784	-0.00531506	0.210852	0.668294		54918/501(55419)	CAT-MUL	LOGISTIC-BINARY	Work environment	Online follow-up > Work environment > Employment history
41231#3	Hospital episode type: Birth episode	271879	0.00348295	0.0693573	0.422165	kaufmann > brainageFactor > enigma > jawinski > smith > wen > leonardsen		-0.282686	0.168961	-0.00320907	0.0942732	0.422165		-0.259636	0.168846	-0.00294934	0.124086	0.555064		-0.227057	0.169496	-0.00256934	0.180342	0.61918		-0.308569	0.16989	-0.00348295	0.0693573	0.525229		-0.00461963	0.168626	-5.25518e-05	0.97814	0.995943		-0.197599	0.169505	-0.00223587	0.243685	0.785088		-0.0752502	0.168654	-0.00085564	0.655491	0.916418		271844/35(271879)	CAT-MUL	LOGISTIC-BINARY	Hospital Inpatient - Administration	Health-related outcomes > Hospital inpatient > Summary Administration
5116	3mm cylindrical power (right)	61486	0.00690525	0.086848	0.422165	kaufmann > brainageFactor > smith > enigma > jawinski > leonardsen > wen		0.00670999	0.00401196	0.00674491	0.0944251	0.422165		0.00535042	0.00401884	0.00536912	0.183076	0.643379		0.00282482	0.00401162	0.00283984	0.481328	0.838742		0.00687682	0.00401623	0.00690525	0.086848	0.561074		0.00274107	0.00401909	0.00275053	0.495224	0.878066		0.00628124	0.00400736	0.0063212	0.117013	0.659239		0.000113538	0.00401188	0.000114135	0.977422	0.996938		61486	CONTINUOUS	LINEAR	Physical measures	UK Biobank Assessment Centre > Physical measures > Eye measures > Autorefraction
20003#1140926430	Treatment/medication code: climesse tablet	271842	0.00321027	0.0941721	0.422165	brainageFactor > enigma > jawinski > leonardsen > kaufmann > smith > wen		-0.162707	0.09721	-0.00321027	0.0941721	0.422165		-0.122543	0.0970527	-0.00242172	0.206717	0.66986		-0.11037	0.0972869	-0.0021759	0.256593	0.692751		-0.0877364	0.0972527	-0.00173028	0.366983	0.846262		-0.108029	0.0974371	-0.0021265	0.267549	0.762818		-0.0675611	0.0969097	-0.00133712	0.485707	0.904742		-0.0445762	0.0971481	-0.000880071	0.646339	0.912341		271736/106(271842)	CAT-MUL	LOGISTIC-BINARY	Medications	UK Biobank Assessment Centre > Verbal interview > Medications
22601#71233339	Job coding: roundsman or woman, van salesperson, ice cream seller, milkman, mobile shop salesperson	55419	0.00710445	0.0944284	0.422165	brainageFactor > wen > enigma > jawinski > leonardsen > kaufmann > smith		0.134916	0.0806711	0.00710445	0.0944284	0.422165		0.0996939	0.0806984	0.00524797	0.21667	0.676199		0.090538	0.0805675	0.00477365	0.261111	0.695428		0.0658708	0.0807316	0.00346624	0.414508	0.87399		0.0833427	0.0809923	0.00437153	0.303431	0.783292		0.00275625	0.0809223	0.00014469	0.972828	0.999233		0.126829	0.0806462	0.0066808	0.115777	0.52033		55264/155(55419)	CAT-MUL	LOGISTIC-BINARY	Work environment	Online follow-up > Work environment > Employment history
22617#7123	Job code - historical: Roundsmen/women and van salespersons	55419	0.00710445	0.0944284	0.422165	brainageFactor > wen > enigma > jawinski > leonardsen > kaufmann > smith		0.134916	0.0806711	0.00710445	0.0944284	0.422165		0.0996939	0.0806984	0.00524797	0.21667	0.676199		0.090538	0.0805675	0.00477365	0.261111	0.695428		0.0658708	0.0807316	0.00346624	0.414508	0.87399		0.0833427	0.0809923	0.00437153	0.303431	0.783292		0.00275625	0.0809223	0.00014469	0.972828	0.999233		0.126829	0.0806462	0.0066808	0.115777	0.52033		55264/155(55419)	CAT-MUL	LOGISTIC-BINARY	Work environment	Online follow-up > Work environment > Employment history
20455	Age when last took cannabis	15130	0.0161768	0.0465981	0.422636	leonardsen > wen > smith > enigma > kaufmann > jawinski > brainageFactor		-0.000594878	0.00812077	-0.000595617	0.9416	0.989998		-0.006869	0.00801313	-0.00696967	0.3913	0.810646		-0.000737927	0.0080973	-0.000740986	0.927383	0.985055		0.0047818	0.00807795	0.00481304	0.553856	0.918591		0.0159949	0.00803787	0.0161768	0.0465981	0.422636		0.00753994	0.00805447	0.00761112	0.349189	0.840176		-0.00776201	0.00811802	-0.00777395	0.338975	0.773221		15130	INTEGER	LINEAR	Mental health	Online follow-up > Mental health > Cannabis use
41220#1	Anaesthetics administered post delivery: General anaesthetic	1005	0.062639	0.0468457	0.422636	leonardsen > brainageFactor > jawinski > wen > smith > kaufmann > enigma		0.0984395	0.0743028	0.0418415	0.184744	0.579876		-0.0081941	0.0751002	-0.00344867	0.913027	0.993563		0.0961021	0.0740084	0.041012	0.193617	0.63401		-0.00984794	0.0751604	-0.00414117	0.895655	0.983888		0.148019	0.0745461	0.062639	0.0468457	0.422636		0.0121851	0.0751155	0.0051271	0.871008	0.984951		0.0648649	0.0742961	0.0275859	0.382128	0.80104		757/248(1005)	CAT-MUL	LOGISTIC-BINARY	Maternity and sex-specific factors	Health-related outcomes > Hospital inpatient > Summary Maternity
130310	Date B80 first reported (enterobiasis)	271879	0.00392318	0.0407926	0.422945	kaufmann > jawinski > wen > brainageFactor > enigma > smith > leonardsen		0.0615827	0.0491569	0.00240278	0.210258	0.60172		0.0433198	0.0491956	0.00168888	0.378527	0.798232		0.0880237	0.0491358	0.00343588	0.0732062	0.427957		0.100671	0.0492153	0.00392318	0.0407926	0.422945		-0.00525312	0.0492097	-0.000204743	0.914982	0.985118		0.035416	0.049199	0.00138064	0.471592	0.900628		0.070557	0.0491373	0.00275401	0.151004	0.58322		271465/414(271879)	DATE	LOGISTIC-BINARY	First occurrences	Health-related outcomes > First occurrences > Certain infectious and parasitic diseases
22617#3562	Job code - historical: Personnel and industrial relations officers	55419	0.00767073	0.0709486	0.423335	jawinski > leonardsen > smith > brainageFactor > enigma > wen > kaufmann		-0.0230454	0.0343523	-0.00284982	0.502302	0.83559		-0.0125711	0.0343522	-0.00155456	0.714397	0.950587		-0.0621446	0.0344147	-0.00767073	0.0709486	0.423335		-0.00586221	0.0344115	-0.000723683	0.864726	0.979799		-0.0566851	0.0343497	-0.00701016	0.0988839	0.570578		-0.0291904	0.0342875	-0.00361653	0.394565	0.867187		-0.0113981	0.034337	-0.00141013	0.739923	0.943739		54556/863(55419)	CAT-MUL	LOGISTIC-BINARY	Work environment	Online follow-up > Work environment > Employment history
1140	Difference in mobile phone use compared to two years previously	223685	0.00381676	0.0710502	0.423364	jawinski > enigma > leonardsen > kaufmann > wen > smith > brainageFactor		3.34378e-05	0.00411958	1.71763e-05	0.993518	0.997971		-0.00491192	0.00412246	-0.00251934	0.233445	0.693706		0.00743262	0.00411755	0.00381676	0.0710502	0.423364		-0.00207459	0.00412236	-0.00106407	0.614787	0.937128		-0.00321711	0.00412093	-0.00165065	0.434993	0.852373		0.000618395	0.00412228	0.000317169	0.88076	0.985242		-0.000624611	0.00412011	-0.000320544	0.879501	0.971426		223685	CAT-SIN	ORDERED-LOGISTIC	Lifestyle and environment	UK Biobank Assessment Centre > Touchscreen > Lifestyle and environment > Electronic device use
20496	Felt distant from other people in past month	33700	0.00982813	0.0711939	0.423434	jawinski > enigma > brainageFactor > wen > kaufmann > leonardsen > smith		0.0106219	0.0107623	0.00537637	0.323665	0.71728		0.0112779	0.0107429	0.00571756	0.293906	0.736188		0.0193605	0.0107309	0.00982813	0.0711939	0.423434		-0.00401358	0.0107188	-0.00203928	0.708143	0.957732		-0.00290324	0.0107203	-0.00147524	0.786537	0.957391		0.00147555	0.0107444	0.000748013	0.890784	0.987569		0.00753833	0.0107116	0.00383381	0.481571	0.848348		33700	CAT-SIN	ORDERED-LOGISTIC	Mental health	Online follow-up > Mental health > Traumatic events
20003#1141175684	Treatment/medication code: risedronate sodium	271842	0.00414775	0.0305732	0.423438	smith > jawinski > brainageFactor > leonardsen > wen > enigma > kaufmann		0.0402451	0.04126	0.00187081	0.329357	0.72224		-0.00630601	0.0411966	-0.000293589	0.878341	0.98514		0.0690157	0.0413013	0.003205	0.094714	0.48095		-0.0044743	0.0412734	-0.000207922	0.913673	0.987451		0.023824	0.0413176	0.00110593	0.564201	0.902105		0.0890317	0.0411694	0.00414775	0.0305732	0.423438		0.0162547	0.0412851	0.000755147	0.693787	0.932579		271252/590(271842)	CAT-MUL	LOGISTIC-BINARY	Medications	UK Biobank Assessment Centre > Verbal interview > Medications
132480	Date Q27 first reported (other congenital malformations of peripheral vascular system)	271879	0.00345742	0.0714242	0.42389	jawinski > wen > brainageFactor > smith > kaufmann > enigma > leonardsen		0.106267	0.0669553	0.00304392	0.112476	0.465013		0.0415139	0.0670165	0.00118803	0.535611	0.886639		0.120753	0.0669823	0.00345742	0.0714242	0.42389		0.0614027	0.0670015	0.00175758	0.35944	0.840548		0.0232426	0.0669875	0.000665445	0.72861	0.946566		0.0977948	0.0670245	0.0027983	0.14454	0.696569		0.108563	0.0669417	0.00311029	0.104852	0.497824		271656/223(271879)	DATE	LOGISTIC-BINARY	First occurrences	Health-related outcomes > First occurrences > Congenital disruptions and chromosomal abnormalities
20003#1140882110	Treatment/medication code: co-beneldopa	271842	0.00345449	0.0716838	0.424294	jawinski > brainageFactor > smith > wen > kaufmann > leonardsen > enigma		-0.281405	0.18619	-0.002899	0.130663	0.498098		0.0962322	0.185765	0.000993665	0.604402	0.918573		-0.335942	0.186524	-0.00345449	0.0716838	0.424294		-0.20439	0.185662	-0.00211144	0.270952	0.776494		-0.127706	0.186528	-0.00131326	0.493526	0.877909		-0.265555	0.185311	-0.00274835	0.151872	0.700971		-0.224281	0.185807	-0.00231522	0.227386	0.682742		271813/29(271842)	CAT-MUL	LOGISTIC-BINARY	Medications	UK Biobank Assessment Centre > Verbal interview > Medications
22601#61392517	Job coding: other animal care work including dog beautician, dog walker, dog warden; kennel or cattery assistant; groom, huntsman, stable worker; zoo keeper	55419	0.00818214	0.0540785	0.424498	kaufmann > jawinski > smith > brainageFactor > enigma > wen > leonardsen		0.144732	0.11333	0.00542529	0.20154	0.597164		0.114795	0.113622	0.00429202	0.312311	0.74776		0.203395	0.112982	0.00764814	0.0717838	0.424498		0.218704	0.113561	0.00818214	0.0540785	0.476397		0.0514235	0.112522	0.00194164	0.647614	0.920134		0.199477	0.113499	0.0074668	0.0787824	0.613869		0.100604	0.113366	0.00376996	0.374817	0.794708		55341/78(55419)	CAT-MUL	LOGISTIC-BINARY	Work environment	Online follow-up > Work environment > Employment history
20003#1140881444	Treatment/medication code: proctofoam hc foam	271842	0.0034263	0.0740308	0.424587	enigma > smith > kaufmann > brainageFactor > leonardsen > wen > jawinski		0.407299	0.244151	0.00320066	0.0951616	0.424587		0.436061	0.244108	0.0034263	0.0740308	0.443784		0.135672	0.242808	0.00107177	0.576296	0.878404		0.415724	0.241516	0.00330215	0.0851247	0.557928		0.268287	0.24262	0.00212115	0.268756	0.762818		0.420032	0.243062	0.00331451	0.0839638	0.613869		0.222669	0.243502	0.00175428	0.360374	0.78713		271825/17(271842)	CAT-MUL	LOGISTIC-BINARY	Medications	UK Biobank Assessment Centre > Verbal interview > Medications
41229#5F5	PCT responsible for patient data: SALFORD PCT	271879	0.00351863	0.0665517	0.42501	enigma > jawinski > leonardsen > brainageFactor > kaufmann > smith > wen		0.0296364	0.02695	0.00210911	0.27145	0.673729		0.0495247	0.0269948	0.00351863	0.0665517	0.42501		0.0393067	0.0270061	0.00279148	0.145521	0.562697		0.0189853	0.0269413	0.00135155	0.480983	0.897944		-0.0306311	0.0270189	-0.00217434	0.256902	0.757648		-0.015831	0.0269664	-0.00112594	0.557144	0.93431		0.00194313	0.0269345	0.000138365	0.942486	0.987127		270493/1386(271879)	CAT-MUL	LOGISTIC-BINARY	Hospital Inpatient - Administration	Health-related outcomes > Hospital inpatient > Summary Administration
22601#92263393	Job coding: holiday camp worker/entertainer/redcoat	55419	0.0079669	0.0607195	0.425171	kaufmann > jawinski > leonardsen > brainageFactor > smith > wen > enigma		0.272196	0.188906	0.00612155	0.149559	0.530276		-0.214658	0.188938	-0.00482652	0.255866	0.704116		0.338957	0.188479	0.00764168	0.0720239	0.425171		0.356639	0.19021	0.0079669	0.0607195	0.494641		0.299946	0.187945	0.00678187	0.110367	0.584143		0.256512	0.188737	0.00577501	0.173986	0.728198		0.218206	0.188726	0.00491172	0.247569	0.698588		55391/28(55419)	CAT-MUL	LOGISTIC-BINARY	Work environment	Online follow-up > Work environment > Employment history
40006#D377	Type of cancer: ICD10: D37.7 Other digestive organs	271879	0.00334053	0.0815392	0.425562	wen > brainageFactor > enigma > leonardsen > jawinski > smith > kaufmann		-0.484665	0.290631	-0.00319771	0.0954441	0.425562		-0.475849	0.289008	-0.0031584	0.0995878	0.50156		-0.277315	0.289594	-0.00183633	0.338315	0.754627		-0.206677	0.290249	-0.00136601	0.476303	0.897944		-0.348087	0.289835	-0.00230389	0.229638	0.740477		-0.228844	0.289077	-0.00151896	0.428351	0.884646		-0.506371	0.290695	-0.00334053	0.0815392	0.43943		271867/12(271879)	CAT-MUL	LOGISTIC-BINARY	Cancer register	Health-related outcomes > Cancer register
132080	Date N44 first reported (torsion of testis)	271879	0.00344817	0.0721852	0.425624	jawinski > wen > smith > brainageFactor > leonardsen > enigma > kaufmann		-0.0663856	0.0901735	-0.00141196	0.461596	0.811862		0.0270722	0.089991	0.000576954	0.763541	0.962096		-0.161655	0.0899102	-0.00344817	0.0721852	0.425624		0.0112146	0.089932	0.000239155	0.900761	0.985042		-0.066119	0.0899808	-0.0014093	0.46244	0.862305		-0.0690944	0.0901824	-0.00146939	0.443577	0.890637		-0.0851226	0.0902475	-0.00180899	0.345557	0.778364		271755/124(271879)	DATE	LOGISTIC-BINARY	First occurrences	Health-related outcomes > First occurrences > Genitourinary system disorders
22617#6215	Job code - historical: Rail travel assistants	55419	0.00763429	0.0722997	0.425624	jawinski > enigma > brainageFactor > wen > kaufmann > smith > leonardsen		0.196056	0.129935	0.00641013	0.131292	0.499472		0.23336	0.130508	0.0075956	0.0737571	0.442728		0.233734	0.130072	0.00763429	0.0722997	0.425624		0.0594451	0.130378	0.00193699	0.648401	0.944395		0.042442	0.130493	0.001382	0.744928	0.949445		-0.0569708	0.130033	-0.00186112	0.661297	0.955712		0.11404	0.13003	0.0037257	0.38045	0.799764		55360/59(55419)	CAT-MUL	LOGISTIC-BINARY	Work environment	Online follow-up > Work environment > Employment history
23029	L1 antigen for Human Papillomavirus type-16	5301	0.0246656	0.0724848	0.425624	jawinski > smith > brainageFactor > kaufmann > leonardsen > enigma > wen		0.0160573	0.0140112	0.0157434	0.251725	0.651408		0.00677978	0.0139035	0.00669977	0.625751	0.924449		0.024676	0.0137393	0.0246656	0.0724848	0.425624		0.0133127	0.013722	0.0133282	0.331894	0.816649		-0.00697646	0.013883	-0.00690428	0.615243	0.913044		0.0229005	0.0138976	0.0226318	0.0993752	0.642652		0.00583686	0.0139932	0.00573103	0.676538	0.925766		5301	INTEGER	LINEAR	Blood and urine assays	Biological samples > Assay results > Blood assays > Infectious Diseases > Infectious Disease Antigens
41229#5NA	PCT responsible for patient data: REDBRIDGE PCT	271879	0.00360815	0.0599221	0.426056	leonardsen > enigma > jawinski > brainageFactor > smith > wen > kaufmann		-0.293216	0.230218	-0.00244311	0.202704	0.597594		-0.420916	0.229676	-0.00351486	0.0668436	0.426056		-0.317422	0.229848	-0.0026486	0.167269	0.599696		-0.0449475	0.229694	-0.000375311	0.84485	0.978146		-0.434483	0.230962	-0.00360815	0.0599221	0.471505		0.232037	0.229573	0.00193877	0.312059	0.828501		-0.0958803	0.229873	-0.000799943	0.676602	0.925766		271860/19(271879)	CAT-MUL	LOGISTIC-BINARY	Hospital Inpatient - Administration	Health-related outcomes > Hospital inpatient > Summary Administration
3005	Fracture resulting from simple fall	26752	0.0112008	0.0669434	0.426197	enigma > smith > brainageFactor > wen > jawinski > leonardsen > kaufmann		-0.0174079	0.0131142	-0.00811607	0.184356	0.578933		-0.0239569	0.013077	-0.0112008	0.0669434	0.426197		-0.0123421	0.0131758	-0.00572743	0.348881	0.763582		0.00358452	0.0131629	0.00166507	0.785368	0.970539		-0.0073238	0.0131732	-0.00339936	0.578222	0.908742		-0.0176394	0.0131341	-0.00821148	0.17925	0.73423		-0.0144876	0.0131101	-0.00675673	0.269109	0.717603		10582/16170(26752)	CAT-SIN	LOGISTIC-BINARY	Medical history and conditions	UK Biobank Assessment Centre > Touchscreen > Health and medical history > Medical conditions
20110#9	Illnesses of mother: Diabetes	248681	0.0036722	0.0670626	0.426226	enigma > kaufmann > brainageFactor > wen > leonardsen > jawinski > smith		0.00743151	0.00687475	0.00216771	0.279701	0.681618		0.01259	0.00687512	0.0036722	0.0670626	0.426226		0.00422638	0.00687365	0.001233	0.538641	0.862008		0.00795776	0.00687657	0.0023206	0.247177	0.761401		0.00479666	0.00687495	0.00139911	0.485362	0.872445		-0.00331576	0.006877	-0.000966865	0.629697	0.947978		0.00692373	0.00687465	0.00201962	0.313867	0.753324		225294/23387(248681)	CAT-MUL	LOGISTIC-BINARY	Family history and early life factors	UK Biobank Assessment Centre > Touchscreen > Family history
20114#2	Illnesses of adopted siblings: Stroke	1301	0.0496918	0.0729428	0.427181	jawinski > smith > enigma > wen > brainageFactor > kaufmann > leonardsen		0.156312	0.143249	0.0303199	0.274271	0.67688		0.224662	0.146703	0.0425275	0.124993	0.556568		0.262121	0.146481	0.0496918	0.0729428	0.427181		0.111264	0.146576	0.0210894	0.447097	0.888223		-0.0578032	0.146051	-0.010994	0.69191	0.934077		0.237159	0.145885	0.0451293	0.103484	0.646275		0.179281	0.1437	0.0346546	0.211388	0.668455		1248/53(1301)	CAT-MUL	LOGISTIC-BINARY	Family history and early life factors	UK Biobank Assessment Centre > Touchscreen > Family history
130830	Date E88 first reported (other metabolic disorders)	271879	0.00343684	0.0731262	0.427878	jawinski > brainageFactor > leonardsen > wen > smith > enigma > kaufmann		0.0444723	0.0294241	0.00289876	0.130668	0.498098		0.00779562	0.0294304	0.000508019	0.791094	0.969932		0.0527426	0.0294324	0.00343684	0.0731262	0.427878		-0.00503544	0.029433	-0.000328117	0.864156	0.979799		0.0412513	0.0294124	0.00268987	0.16075	0.67719		0.0252724	0.0294319	0.00164685	0.390507	0.864967		0.0382701	0.0294243	0.00249447	0.193373	0.650628		270718/1161(271879)	DATE	LOGISTIC-BINARY	First occurrences	Health-related outcomes > First occurrences > Endocrine, nutritional and metabolic diseases
22601#92233387	Job coding: kitchen, canteen or catering assistant, washer-up, kitchen porter, counter assistant	55419	0.00760533	0.0733882	0.427957	jawinski > enigma > brainageFactor > leonardsen > smith > kaufmann > wen		-0.0544561	0.0692503	-0.00334058	0.431631	0.796789		-0.106938	0.0693372	-0.00655171	0.122987	0.554212		-0.12467	0.0696349	-0.00760533	0.0733882	0.427957		0.0128937	0.0694585	0.000788606	0.852724	0.979799		-0.0521009	0.0690143	-0.00320708	0.450264	0.856309		0.028174	0.0693462	0.00172597	0.684517	0.958949		-0.00612122	0.0691798	-0.000375887	0.92949	0.985425		55210/209(55419)	CAT-MUL	LOGISTIC-BINARY	Work environment	Online follow-up > Work environment > Employment history
20003#1140910036	Treatment/medication code: mtx - methotrexate	271842	0.0034325	0.0735087	0.427957	jawinski > leonardsen > enigma > brainageFactor > wen > kaufmann > smith		-0.166928	0.208833	-0.00153309	0.4241	0.790638		0.189439	0.208394	0.00174345	0.363347	0.789664		-0.37403	0.208987	-0.0034325	0.0735087	0.427957		-0.107677	0.208824	-0.000988916	0.606131	0.932704		-0.307062	0.20997	-0.00280512	0.143591	0.651241		0.0909566	0.208216	0.000837795	0.662248	0.955712		-0.13596	0.208743	-0.00124913	0.514867	0.86445		271819/23(271842)	CAT-MUL	LOGISTIC-BINARY	Medications	UK Biobank Assessment Centre > Verbal interview > Medications
20003#1140884074	Treatment/medication code: gentisone hc ear drops	271842	0.00379732	0.047718	0.428174	leonardsen > kaufmann > smith > brainageFactor > wen > jawinski > enigma		0.271886	0.203662	0.00256143	0.181716	0.576038		0.00127238	0.204176	1.19548e-05	0.995027	0.997711		0.0669902	0.204251	0.000629123	0.742901	0.938028		0.350684	0.203959	0.00329774	0.085543	0.559661		0.40262	0.203444	0.00379732	0.047718	0.428174		0.27579	0.203987	0.00259318	0.176362	0.731301		0.07482	0.203554	0.000705016	0.713184	0.939091		271818/24(271842)	CAT-MUL	LOGISTIC-BINARY	Medications	UK Biobank Assessment Centre > Verbal interview > Medications
6072-1	OCT measured (left)	46841	0.00844275	0.0676589	0.428377	enigma > wen > brainageFactor > smith > kaufmann > leonardsen > jawinski		-999	-999	-0.00654764	0.156456	0.540595		-999	-999	-0.00844275	0.0676589	0.428377		-999	-999	-0.00243757	0.597813	0.887533		-999	-999	-0.00356995	0.439744	0.888223		-999	-999	-0.00249529	0.589169	0.910808		-999	-999	-0.00544293	0.238799	0.780242		-999	-999	-0.00741115	0.108717	0.507211		40746/46841	CAT-SIN	MULTINOMIAL-LOGISTIC	Physical measures	UK Biobank Assessment Centre > Physical measures > Eye measures > Retinal optical coherence tomography
41246#2400	Treatment speciality of consultant (recoded): Podiatry	260178	0.00346909	0.0768096	0.428654	wen > brainageFactor > smith > enigma > kaufmann > leonardsen > jawinski		-0.0482593	0.0415012	-0.00227975	0.244892	0.642172		-0.0371994	0.0414297	-0.00176032	0.369241	0.792777		-0.0231958	0.0414811	-0.00109629	0.576031	0.878404		0.0333627	0.0414795	0.00157687	0.421212	0.880583		-0.0249592	0.0415632	-0.00117731	0.548162	0.899422		-0.0466862	0.041395	-0.0022111	0.259392	0.800265		-0.073432	0.0414988	-0.00346909	0.0768096	0.428654		259595/583(260178)	CAT-MUL	LOGISTIC-BINARY	Hospital Inpatient - Administration	Health-related outcomes > Hospital inpatient > Summary Administration
20003#1140884544	Treatment/medication code: leuprorelin	271842	0.00339172	0.0769947	0.428654	wen > brainageFactor > kaufmann > smith > leonardsen > enigma > jawinski		-0.466596	0.306595	-0.0029205	0.127833	0.490381		0.112142	0.303981	0.000707412	0.712253	0.949289		-0.0695873	0.303058	-0.000440504	0.818347	0.958032		-0.456538	0.30426	-0.00287861	0.133391	0.65328		-0.367271	0.302383	-0.00232849	0.224734	0.734172		-0.429056	0.303	-0.00271732	0.15655	0.706467		-0.544644	0.308206	-0.00339172	0.0769947	0.428654		271831/11(271842)	CAT-MUL	LOGISTIC-BINARY	Medications	UK Biobank Assessment Centre > Verbal interview > Medications
22601#35672697	Job coding: health and safety officer, occupational hygienist, safety adviser	55419	0.00750854	0.0771241	0.428654	wen > brainageFactor > jawinski > leonardsen > kaufmann > smith > enigma		-0.24521	0.148253	-0.00702658	0.0980961	0.43126		0.046028	0.147294	0.00132742	0.754671	0.960202		-0.210056	0.147673	-0.00604205	0.154918	0.57817		-0.183359	0.147613	-0.00527736	0.214107	0.734254		-0.195379	0.148745	-0.00558054	0.188939	0.706102		-0.0948385	0.148476	-0.00271352	0.522962	0.917541		-0.262867	0.148725	-0.00750854	0.0771241	0.428654		55373/46(55419)	CAT-MUL	LOGISTIC-BINARY	Work environment	Online follow-up > Work environment > Employment history
23015	K8.1 antigen for Kaposi's Sarcoma-Associated Herpesvirus	5301	0.0245541	0.0737867	0.429099	jawinski > smith > enigma > brainageFactor > leonardsen > wen > kaufmann		0.0123711	0.0140014	0.0121387	0.376862	0.758516		0.0133618	0.0138921	0.0132136	0.33607	0.769615		0.0245459	0.0137291	0.0245541	0.0737867	0.429099		0.00190893	0.0137129	0.00191268	0.889267	0.983787		-0.00461629	0.0138728	-0.00457199	0.739272	0.9479		0.0242308	0.0138868	0.0239641	0.0809934	0.613869		0.00207468	0.0139829	0.0020386	0.882028	0.971595		5301	INTEGER	LINEAR	Blood and urine assays	Biological samples > Assay results > Blood assays > Infectious Diseases > Infectious Disease Antigens
20534	Sleeping too much	28687	0.00979996	0.0969417	0.429645	brainageFactor > kaufmann > enigma > wen > jawinski > smith > leonardsen		0.0244472	0.0147289	0.00979996	0.0969417	0.429645		0.0224092	0.0145862	0.00907095	0.124446	0.555064		-0.0109913	0.0146999	-0.00441486	0.454619	0.825213		0.0241005	0.014666	0.00970246	0.100311	0.58512		0.000510231	0.0146298	0.000205928	0.972178	0.995808		-0.00395734	0.0146806	-0.00159165	0.787489	0.976598		0.0137309	0.014676	0.00552427	0.349458	0.780527		22740/5947(28687)	CAT-SIN	LOGISTIC-BINARY	Mental health	Online follow-up > Mental health > Depression
40006#C437	Type of cancer: ICD10: C43.7 Malignant melanoma of lower limb, including hip	271879	0.00342614	0.0740241	0.429728	jawinski > smith > brainageFactor > enigma > wen > leonardsen > kaufmann		-0.0495782	0.0320509	-0.00296664	0.121896	0.482072		-0.0419089	0.0320227	-0.00250994	0.190626	0.650841		-0.0572822	0.0320647	-0.00342614	0.0740241	0.429728		-0.0340963	0.0320658	-0.00203929	0.287634	0.78407		-0.0343679	0.0320843	-0.00205436	0.284087	0.776086		-0.0497844	0.0320062	-0.00298314	0.119834	0.663879		-0.037581	0.0320482	-0.00224895	0.240939	0.693094		270901/978(271879)	CAT-MUL	LOGISTIC-BINARY	Cancer register	Health-related outcomes > Cancer register
131602	Date K31 first reported (other diseases of stomach and duodenum)	271879	0.00339151	0.0769931	0.429742	kaufmann > wen > jawinski > brainageFactor > smith > leonardsen > enigma		0.0140617	0.00917671	0.00293876	0.125441	0.488493		-0.00119959	0.00917456	-0.000250763	0.895971	0.991583		0.0147995	0.0091802	0.00309178	0.106937	0.507523		0.0162267	0.00917596	0.00339151	0.0769931	0.547662		-0.00126828	0.00917939	-0.000264983	0.890109	0.979644		-0.00239856	0.00917142	-0.000501567	0.793687	0.977479		0.0161927	0.00917677	0.0033841	0.0776404	0.429742		259358/12521(271879)	DATE	LOGISTIC-BINARY	First occurrences	Health-related outcomes > First occurrences > Digestive system disorders
6039	Duration of fitness test	46332	0.00820212	0.0774768	0.429742	wen > enigma > leonardsen > kaufmann > brainageFactor > jawinski > smith		-0.00553205	0.00880744	-0.00291822	0.529918	0.853414		-0.0123809	0.00881369	-0.00652618	0.160095	0.606445		0.00275294	0.00880325	0.00145287	0.754492	0.941275		-0.00698851	0.0088125	-0.00368433	0.427757	0.884169		0.00956651	0.00882224	0.0050379	0.278191	0.772636		-0.00182372	0.00881099	-0.000961622	0.836023	0.977907		-0.0155531	0.00880968	-0.00820212	0.0774768	0.429742		46332	INTEGER	ORDERED-LOGISTIC	Physical measures	UK Biobank Assessment Centre > Physical measures > ECG during exercise
20003#1140871686	Treatment/medication code: remedeine forte tablet	271842	0.00338568	0.0775226	0.429742	wen > enigma > brainageFactor > kaufmann > smith > jawinski > leonardsen		0.212009	0.242902	0.00167483	0.382538	0.762332		-0.231915	0.242459	-0.00183468	0.338784	0.770469		-0.0333365	0.243614	-0.000262502	0.891138	0.97579		0.0872449	0.242128	0.00069097	0.718653	0.961659		0.01827	0.243549	0.00014393	0.940181	0.990221		0.0725958	0.241256	0.000577043	0.763521	0.971136		0.429041	0.243039	0.00338568	0.0775226	0.429742		271825/17(271842)	CAT-MUL	LOGISTIC-BINARY	Medications	UK Biobank Assessment Centre > Verbal interview > Medications
5187-1	Visual acuity measured (left)	65633	0.00688405	0.0777935	0.429885	wen > brainageFactor > jawinski > kaufmann > smith > leonardsen > enigma		-999	-999	-0.00313839	0.421389	0.788028		-999	-999	-0.000149802	0.969387	0.996158		-999	-999	-0.00222456	0.568745	0.875104		-999	-999	-0.00113566	0.771096	0.967212		-999	-999	-0.000556298	0.886673	0.979644		-999	-999	-0.000825578	0.832496	0.977907		-999	-999	-0.00688405	0.0777935	0.429885		65377/65633	CAT-SIN	MULTINOMIAL-LOGISTIC	Physical measures	UK Biobank Assessment Centre > Physical measures > Eye measures > Visual acuity
20003#1141201306	Treatment/medication code: fibrazate xl 400mg m/r tablet	271842	0.00379088	0.0480964	0.430096	leonardsen > smith > kaufmann > brainageFactor > jawinski > enigma > wen		0.135244	0.2501	0.00103757	0.588526	0.875675		-0.0498168	0.249921	-0.000382402	0.841967	0.977693		0.087234	0.250421	0.000668109	0.727584	0.933939		0.179508	0.25094	0.00137206	0.47438	0.897944		0.491446	0.248757	0.00379088	0.0480964	0.430096		0.372885	0.251225	0.00284689	0.137722	0.685947		0.0336046	0.250061	0.000257825	0.893066	0.973618		271826/16(271842)	CAT-MUL	LOGISTIC-BINARY	Medications	UK Biobank Assessment Centre > Verbal interview > Medications
41251#6000	Sources of admission to hospital (recoded): Transfer within NHS provider	270290	0.0035092	0.0680892	0.430282	enigma > jawinski > smith > kaufmann > leonardsen > wen > brainageFactor		-0.00922411	0.0130877	-0.00135566	0.480935	0.824248		-0.0238594	0.013078	-0.0035092	0.0680892	0.430282		0.0228082	0.0131015	0.00334858	0.0816991	0.448805		-0.0173464	0.0130809	-0.00255071	0.184806	0.709613		-0.0148093	0.0130891	-0.00217629	0.257871	0.758469		-0.0215985	0.0130912	-0.00317346	0.0989702	0.641906		-0.0114866	0.0130536	-0.0016926	0.378876	0.799059		263471/6819(270290)	CAT-MUL	LOGISTIC-BINARY	Hospital Inpatient - Administration	Health-related outcomes > Hospital inpatient > Summary Administration
22601#92342992	Job coding: laundry worker, dry cleaner, presser, ironer, carpet cleaner	55419	0.00748565	0.0780302	0.430429	wen > leonardsen > jawinski > brainageFactor > smith > kaufmann > enigma		-0.174128	0.146251	-0.00505806	0.233762	0.631316		0.0359802	0.146319	0.00104465	0.805745	0.973082		-0.199662	0.147081	-0.00576647	0.174623	0.609667		-0.0955378	0.146228	-0.00277602	0.513434	0.909921		-0.224924	0.146541	-0.00652107	0.124748	0.620382		-0.109533	0.146078	-0.00318563	0.453299	0.894336		-0.256934	0.145816	-0.00748565	0.0780302	0.430429		55372/47(55419)	CAT-MUL	LOGISTIC-BINARY	Work environment	Online follow-up > Work environment > Employment history
22617#9234	Job code - historical: Launderers, dry cleaners, pressers	55419	0.00748565	0.0780302	0.430429	wen > leonardsen > jawinski > brainageFactor > smith > kaufmann > enigma		-0.174128	0.146251	-0.00505806	0.233762	0.631316		0.0359802	0.146319	0.00104465	0.805745	0.973082		-0.199662	0.147081	-0.00576647	0.174623	0.609667		-0.0955378	0.146228	-0.00277602	0.513434	0.909921		-0.224924	0.146541	-0.00652107	0.124748	0.620382		-0.109533	0.146078	-0.00318563	0.453299	0.894336		-0.256934	0.145816	-0.00748565	0.0780302	0.430429		55372/47(55419)	CAT-MUL	LOGISTIC-BINARY	Work environment	Online follow-up > Work environment > Employment history
1777	Part of a multiple birth	267844	0.00415891	0.0313662	0.430831	smith > brainageFactor > leonardsen > jawinski > enigma > kaufmann > wen		-0.0211258	0.0130402	-0.00313041	0.10521	0.446355		-0.00882287	0.0130353	-0.00130786	0.498492	0.868866		-0.00890735	0.0130386	-0.00132006	0.494496	0.845036		-0.00763994	0.0130411	-0.00113201	0.557974	0.919033		-0.0166028	0.0130452	-0.00245927	0.203102	0.721339		-0.0280675	0.0130405	-0.00415891	0.0313662	0.430831		-0.00742356	0.0130383	-0.00110019	0.569094	0.890617		261824/6020(267844)	CAT-SIN	LOGISTIC-BINARY	Family history and early life factors	UK Biobank Assessment Centre > Touchscreen > Early life factors
23031	E7 antigen for Human Papillomavirus type-16	5301	0.022755	0.0975471	0.430893	brainageFactor > smith > jawinski > wen > kaufmann > enigma > leonardsen		0.023165	0.0139819	0.022755	0.0975471	0.430893		0.0183493	0.0138743	0.0181669	0.185946	0.645892		0.0195843	0.0137141	0.0196155	0.153243	0.574187		0.0185208	0.013694	0.018578	0.176183	0.701145		0.00154074	0.0138562	0.0015278	0.911446	0.983639		0.0225802	0.0138705	0.022359	0.103522	0.646275		0.0197251	0.0139635	0.0194037	0.157731	0.597742		5301	INTEGER	LINEAR	Blood and urine assays	Biological samples > Assay results > Blood assays > Infectious Diseases > Infectious Disease Antigens
5200	Final number of letters displayed (right)	65418	0.00688545	0.0782212	0.431124	wen > leonardsen > brainageFactor > jawinski > kaufmann > smith > enigma		0.0432357	0.0481751	0.00350776	0.369628	0.755991		-0.0106546	0.0483089	-0.000862035	0.825498	0.975446		0.0399259	0.048277	0.00323413	0.408134	0.796729		0.0180394	0.0482539	0.00146188	0.708479	0.957801		0.0474126	0.0483987	0.00383095	0.32717	0.794288		0.0148597	0.0482046	0.00120529	0.757875	0.969807		0.0849369	0.0482383	0.00688545	0.0782212	0.431124		65418	INTEGER	ORDERED-LOGISTIC	Physical measures	UK Biobank Assessment Centre > Physical measures > Eye measures > Visual acuity
90193	Temperature standard deviation	48837	0.00799836	0.0771301	0.43126	enigma > brainageFactor > wen > kaufmann > smith > jawinski > leonardsen		-0.00746553	0.00451172	-0.00748761	0.097984	0.43126		-0.00795596	0.00450105	-0.00799836	0.0771301	0.452872		-0.00402174	0.00449491	-0.00404884	0.370923	0.777433		-0.00709898	0.00450169	-0.00713587	0.114802	0.618872		3.11215e-05	0.00449619	3.13227e-05	0.994477	0.998532		-0.00474601	0.00450789	-0.00476422	0.292415	0.820159		-0.00734381	0.00452765	-0.00733963	0.104803	0.497824		48837	CONTINUOUS	LINEAR	Physical activity	Additional exposures > Physical activity measurement > Raw accelerometer statistics
20087#193	Types of spread used on bread/crackers: Unknown margarine on bread/crackers	108672	0.00501876	0.0980341	0.43126	brainageFactor > enigma > jawinski > leonardsen > wen > kaufmann > smith		-0.0374389	0.0226293	-0.00501876	0.0980341	0.43126		-0.0355874	0.0225955	-0.0047777	0.115258	0.538463		-0.0334548	0.0226119	-0.00448814	0.138997	0.553787		-0.0112557	0.0226396	-0.00150818	0.619067	0.938266		-0.0304033	0.0226355	-0.00407451	0.179214	0.695619		-0.00818174	0.0226358	-0.00109648	0.717759	0.962782		-0.0281199	0.0226186	-0.00377133	0.213783	0.671118		106676/1996(108672)	CAT-MUL	LOGISTIC-BINARY	Diet by 24-hour recall	Online follow-up > Diet by 24-hour recall > Bread/pasta/rice yesterday
20003#1141188642	Treatment/medication code: avonex 30micrograms/0.5ml prefilled syringe	271842	0.003173	0.0980554	0.43126	brainageFactor > kaufmann > enigma > jawinski > leonardsen > smith > wen		0.425629	0.25738	0.003173	0.0980554	0.43126		0.355414	0.259414	0.00262822	0.170589	0.619866		0.226479	0.257449	0.00168738	0.378984	0.783267		0.407423	0.258441	0.00302385	0.11489	0.618872		0.223034	0.258053	0.0016585	0.387196	0.82746		0.205832	0.258902	0.00152463	0.426662	0.882804		-0.00880617	0.257359	-6.56262e-05	0.972705	0.99685		271827/15(271842)	CAT-MUL	LOGISTIC-BINARY	Medications	UK Biobank Assessment Centre > Verbal interview > Medications
20003#1140870856	Treatment/medication code: calcichew 1.25g chewable tablet	271842	0.00338128	0.0779087	0.431706	enigma > wen > kaufmann > brainageFactor > smith > jawinski > leonardsen		-0.0577826	0.0404214	-0.00274177	0.152855	0.535961		-0.0711324	0.0403487	-0.00338128	0.0779087	0.453423		0.0210264	0.0404455	0.000997106	0.603151	0.888772		-0.0620572	0.0404565	-0.00294203	0.125047	0.638786		0.00211891	0.0404937	0.000100363	0.958268	0.993272		-0.0286704	0.0403208	-0.0013638	0.477045	0.902116		-0.0711195	0.0404245	-0.00337433	0.0785216	0.431706		271227/615(271842)	CAT-MUL	LOGISTIC-BINARY	Medications	UK Biobank Assessment Centre > Verbal interview > Medications
20003#1140870862	Treatment/medication code: calcichew forte 2.5g chewable tablet	271842	0.00367066	0.0556417	0.432064	smith > brainageFactor > leonardsen > kaufmann > wen > jawinski > enigma		0.0989891	0.0599895	0.00316489	0.0989172	0.432064		0.0204796	0.0599012	0.00065574	0.732432	0.954551		0.0604734	0.0600941	0.00193008	0.314265	0.737103		0.0821437	0.0600469	0.00262376	0.171316	0.691865		0.0902876	0.0600825	0.00288223	0.132903	0.633911		0.114573	0.0598662	0.00367066	0.0556417	0.544271		0.0642249	0.0600592	0.00205102	0.284903	0.728926		271564/278(271842)	CAT-MUL	LOGISTIC-BINARY	Medications	UK Biobank Assessment Centre > Verbal interview > Medications
20003#1140882394	Treatment/medication code: paracetamol + codeine	271842	0.00411971	0.0317166	0.432171	smith > kaufmann > enigma > brainageFactor > leonardsen > wen > jawinski		-0.0508335	0.0665901	-0.00146416	0.445233	0.802796		-0.066396	0.0665302	-0.00191412	0.318285	0.75335		-0.0174649	0.0665531	-0.000503318	0.792997	0.952338		-0.0941541	0.0666004	-0.00271146	0.157446	0.678696		0.0442502	0.0665207	0.00127588	0.50591	0.883144		-0.142949	0.0665514	-0.00411971	0.0317166	0.432171		-0.039345	0.0665709	-0.00113357	0.554502	0.884728		271616/226(271842)	CAT-MUL	LOGISTIC-BINARY	Medications	UK Biobank Assessment Centre > Verbal interview > Medications
20003#1140860834	Treatment/medication code: glyceryl trinitrate	271842	0.00410259	0.0324328	0.432278	smith > brainageFactor > enigma > wen > kaufmann > leonardsen > jawinski		0.0538753	0.0326655	0.00316336	0.0990796	0.432278		0.0454927	0.0326857	0.00266951	0.16397	0.611559		0.0124576	0.0326978	0.000730743	0.703205	0.928267		0.0356968	0.0326569	0.00209653	0.27435	0.777002		-0.0261082	0.0326501	-0.00153371	0.423915	0.84845		0.0699013	0.0326793	0.00410259	0.0324328	0.434704		0.0379424	0.032663	0.00222801	0.245378	0.696722		270897/945(271842)	CAT-MUL	LOGISTIC-BINARY	Medications	UK Biobank Assessment Centre > Verbal interview > Medications
102350	Chocolate biscuits intake	108672	0.00527469	0.0820641	0.432515	leonardsen > wen > brainageFactor > kaufmann > enigma > smith > jawinski		-0.0130103	0.00789089	-0.00500057	0.0992576	0.432515		-0.00562033	0.00787378	-0.00216523	0.475367	0.859219		-0.000271298	0.00788462	-0.000103355	0.97282	0.994858		-0.0101334	0.0078762	-0.00390198	0.198337	0.722423		-0.0137057	0.00788117	-0.00527469	0.0820641	0.541143		0.00144118	0.00785927	0.000563017	0.852759	0.982498		-0.0136614	0.00789949	-0.00524509	0.0837956	0.445129		108672	CAT-SIN	ORDERED-LOGISTIC	Diet by 24-hour recall	Online follow-up > Diet by 24-hour recall > Soup/snacks/pastries yesterday
131698	Date L01 first reported (impetigo)	271879	0.00316005	0.0994109	0.432515	brainageFactor > wen > leonardsen > jawinski > smith > kaufmann > enigma		-0.0552366	0.0335271	-0.00316005	0.0994109	0.432515		-0.00947118	0.0335129	-0.00054207	0.777449	0.967037		-0.0388385	0.033519	-0.00222246	0.246523	0.681347		-0.020249	0.0335196	-0.00115869	0.545737	0.915666		-0.048954	0.0335686	-0.00279717	0.144703	0.651241		-0.0359672	0.0335392	-0.00205692	0.283488	0.810234		-0.0506641	0.033527	-0.00289847	0.130707	0.545735		270984/895(271879)	DATE	LOGISTIC-BINARY	First occurrences	Health-related outcomes > First occurrences > Skin and subcutaneous tissue disorders
40006#C163	Type of cancer: ICD10: C16.3 Pyloric antrum	271879	0.00341561	0.0749171	0.432598	jawinski > brainageFactor > kaufmann > leonardsen > smith > enigma > wen		0.206789	0.166529	0.0023817	0.214287	0.607209		-0.070098	0.166642	-0.000806782	0.673995	0.937193		0.296272	0.166353	0.00341561	0.0749171	0.432598		0.163071	0.166294	0.00188057	0.326808	0.814196		0.160221	0.166602	0.0018446	0.336146	0.797822		0.110344	0.166302	0.00127247	0.507018	0.909758		0.00307452	0.16674	3.53646e-05	0.985288	0.997394		271843/36(271879)	CAT-MUL	LOGISTIC-BINARY	Cancer register	Health-related outcomes > Cancer register
22617#6219	Job code - historical: Leisure and travel service occupations n.e.c.	55419	0.00756376	0.0749742	0.432598	jawinski > leonardsen > kaufmann > enigma > smith > brainageFactor > wen		-0.026096	0.0912473	-0.00121499	0.774863	0.939962		0.0700671	0.0915986	0.00324966	0.444271	0.840322		-0.16318	0.0916478	-0.00756376	0.0749742	0.432598		0.0915885	0.0915996	0.00424798	0.317302	0.807655		-0.111975	0.0917851	-0.00518318	0.222397	0.731964		0.0465039	0.091724	0.00215388	0.612126	0.945839		0.00981265	0.0910661	0.000457762	0.914185	0.981356		55299/120(55419)	CAT-MUL	LOGISTIC-BINARY	Work environment	Online follow-up > Work environment > Employment history
20507	Recent feelings of inadequacy	73574	0.00607287	0.0995077	0.432654	brainageFactor > enigma > wen > smith > kaufmann > jawinski > leonardsen		0.015373	0.0093306	0.00607287	0.0995077	0.432654		0.0144666	0.00928734	0.00574106	0.119413	0.549004		0.00890054	0.0093214	0.00351994	0.3397	0.755684		0.0090818	0.00930362	0.00359743	0.329174	0.816104		0.00404526	0.00927551	0.00160692	0.662935	0.928645		0.0111953	0.00930454	0.00443577	0.228908	0.777872		0.0123754	0.00930534	0.00490177	0.183657	0.633219		73574	CAT-SIN	ORDERED-LOGISTIC	Mental health	Online follow-up > Mental health > Depression
40006#D049	Type of cancer: ICD10: D04.9 Skin, unspecified	271879	0.00315834	0.099594	0.432746	brainageFactor > jawinski > wen > leonardsen > kaufmann > smith > enigma		-0.188307	0.114347	-0.00315834	0.099594	0.432746		-0.0269661	0.113907	-0.000454021	0.812863	0.973109		-0.131402	0.1143	-0.00220479	0.250301	0.685799		-0.0641143	0.114244	-0.00107631	0.574656	0.922083		-0.0669507	0.114401	-0.00112242	0.558378	0.901642		0.0523598	0.113917	0.000881533	0.645769	0.952723		-0.119132	0.114286	-0.00199922	0.297213	0.740978		271802/77(271879)	CAT-MUL	LOGISTIC-BINARY	Cancer register	Health-related outcomes > Cancer register
130914	Date F45 first reported (somatoform disorders)	271879	0.00389851	0.0420757	0.432871	kaufmann > leonardsen > enigma > brainageFactor > jawinski > wen > smith		-0.00641077	0.0239288	-0.000513814	0.788767	0.944305		0.00649807	0.0239243	0.000520907	0.785922	0.96891		0.005842	0.0239167	0.000468463	0.807025	0.955686		-0.0486652	0.0239404	-0.00389851	0.0420757	0.432871		0.0282585	0.0239191	0.0022658	0.237432	0.746732		4.41321e-05	0.0239206	3.53832e-06	0.998528	0.999761		0.00514802	0.0239206	0.000412748	0.8296	0.963245		270120/1759(271879)	DATE	LOGISTIC-BINARY	First occurrences	Health-related outcomes > First occurrences > Mental and behavioural disorders
102800	Cheese consumers	108672	0.00529372	0.0809664	0.432884	jawinski > brainageFactor > leonardsen > enigma > wen > kaufmann > smith		-0.0100741	0.00611907	-0.00499417	0.0996908	0.432884		-0.00687146	0.00610299	-0.00341549	0.260197	0.707869		-0.0106726	0.00611577	-0.00529372	0.0809664	0.445886		-0.00474176	0.00611084	-0.00235389	0.43777	0.888223		-0.00731327	0.00611401	-0.00362854	0.231634	0.741163		-0.00311104	0.00609973	-0.00154719	0.610028	0.944854		-0.00676228	0.00612336	-0.00335004	0.269441	0.717603		60426/48246(108672)	CAT-SIN	LOGISTIC-BINARY	Diet by 24-hour recall	Online follow-up > Diet by 24-hour recall > Milk/eggs/cheese yesterday
132086	Date N47 first reported (redundant prepuce, phimosis and paraphimosis)	271879	0.00411631	0.0318459	0.432948	smith > jawinski > kaufmann > brainageFactor > wen > leonardsen > enigma		0.0317108	0.0199747	0.00304469	0.112385	0.465013		0.0150742	0.0199779	0.00144711	0.45052	0.843441		0.0331909	0.0199625	0.00318874	0.0963777	0.481309		0.0331501	0.0199409	0.00318827	0.0964264	0.578774		0.0168271	0.0199368	0.00161872	0.398652	0.83442		0.0429386	0.0200056	0.00411631	0.0318459	0.432948		0.0170597	0.0199794	0.00163759	0.393176	0.805887		269311/2568(271879)	DATE	LOGISTIC-BINARY	First occurrences	Health-related outcomes > First occurrences > Genitourinary system disorders
41245#1240	Main speciality of consultant (recoded): Ear, nose and throat (ENT)	270778	0.00341946	0.0751801	0.433035	jawinski > brainageFactor > leonardsen > wen > enigma > smith > kaufmann		0.00838754	0.00691428	0.00233122	0.225099	0.621452		0.00371695	0.0069139	0.00103314	0.590848	0.910371		0.0123015	0.00691344	0.00341946	0.0751801	0.433035		-0.000512017	0.00691366	-0.000142322	0.940963	0.994062		0.00765753	0.00691257	0.00212885	0.26796	0.762818		0.00172515	0.00691523	0.000479422	0.802995	0.977907		0.0040393	0.0069147	0.00112261	0.55911	0.885439		247829/22949(270778)	CAT-MUL	LOGISTIC-BINARY	Hospital Inpatient - Administration	Health-related outcomes > Hospital inpatient > Summary Administration
130940	Date F64 first reported (gender identity disorders)	271879	0.00367572	0.0552884	0.433277	smith > jawinski > wen > kaufmann > leonardsen > enigma > brainageFactor		-0.101381	0.288541	-0.000674048	0.725242	0.927016		-0.180009	0.287527	-0.00120104	0.531155	0.883559		0.510993	0.287272	0.00341127	0.0752874	0.433277		-0.229268	0.287323	-0.00153055	0.424836	0.883174		0.213631	0.288184	0.00142125	0.458652	0.859915		-0.554686	0.289352	-0.00367572	0.0552884	0.542921		-0.296029	0.289036	-0.00196486	0.305591	0.747322		271867/12(271879)	DATE	LOGISTIC-BINARY	First occurrences	Health-related outcomes > First occurrences > Mental and behavioural disorders
130996	Date G02 first reported (meningitis in other infectious and parasitic diseases classified elsewhere)	271879	0.00336715	0.0791387	0.433336	wen > brainageFactor > leonardsen > kaufmann > smith > enigma > jawinski		-0.187977	0.133986	-0.00269076	0.160611	0.547186		-0.112999	0.133711	-0.00162077	0.398054	0.814136		-0.00910376	0.133811	-0.000130482	0.945757	0.98968		-0.170676	0.133562	-0.0024507	0.201304	0.722594		-0.183857	0.134066	-0.00263023	0.170233	0.690172		-0.166012	0.133728	-0.00238089	0.214442	0.771269		-0.234964	0.133829	-0.00336715	0.0791387	0.433336		271823/56(271879)	DATE	LOGISTIC-BINARY	First occurrences	Health-related outcomes > First occurrences > Nervous system disorders
22601#35433238	Job coding: marketing research professional, marketing consultant, promotions or advertising consultant, fundraiser consultant, appeals organiser	55419	0.00745617	0.0792092	0.433336	wen > leonardsen > smith > kaufmann > enigma > brainageFactor > jawinski		0.0394184	0.0510669	0.00327904	0.440163	0.800684		-0.0438342	0.0510061	-0.0036507	0.390114	0.809538		0.0235995	0.0510457	0.00196396	0.643843	0.900918		0.0455887	0.0510436	0.00379407	0.371771	0.848776		0.058878	0.0509013	0.00491374	0.247375	0.750114		0.0476545	0.0510286	0.00396717	0.35035	0.840752		0.0895598	0.0510241	0.00745617	0.0792092	0.433336		55032/387(55419)	CAT-MUL	LOGISTIC-BINARY	Work environment	Online follow-up > Work environment > Employment history
22617#3543	Job code - historical: Marketing associate professionals	55419	0.00745617	0.0792092	0.433336	wen > leonardsen > smith > kaufmann > enigma > brainageFactor > jawinski		0.0394184	0.0510669	0.00327904	0.440163	0.800684		-0.0438342	0.0510061	-0.0036507	0.390114	0.809538		0.0235995	0.0510457	0.00196396	0.643843	0.900918		0.0455887	0.0510436	0.00379407	0.371771	0.848776		0.058878	0.0509013	0.00491374	0.247375	0.750114		0.0476545	0.0510286	0.00396717	0.35035	0.840752		0.0895598	0.0510241	0.00745617	0.0792092	0.433336		55032/387(55419)	CAT-MUL	LOGISTIC-BINARY	Work environment	Online follow-up > Work environment > Employment history
20003#1141153490	Treatment/medication code: amisulpride	271842	0.00340997	0.0754184	0.433656	jawinski > smith > wen > brainageFactor > kaufmann > enigma > leonardsen		0.160326	0.133599	0.00230202	0.230048	0.627559		-0.111847	0.133709	-0.0016045	0.402841	0.818023		0.237362	0.133525	0.00340997	0.0754184	0.433656		0.152153	0.133838	0.00218057	0.255574	0.766407		0.0465685	0.133632	0.000668492	0.727434	0.946566		0.177348	0.133832	0.00254193	0.185065	0.742281		0.166502	0.133469	0.00239289	0.212172	0.669025		271786/56(271842)	CAT-MUL	LOGISTIC-BINARY	Medications	UK Biobank Assessment Centre > Verbal interview > Medications
22601#21313058	Job coding: it strategy or planning professional, computer consultant, software consultant	55419	0.00772156	0.069099	0.433777	enigma > jawinski > brainageFactor > wen > smith > kaufmann > leonardsen		-0.0398323	0.0325735	-0.0051948	0.221362	0.617543		-0.0588968	0.0324025	-0.00772156	0.069099	0.433777		-0.0410083	0.0325594	-0.00535048	0.207826	0.647946		-0.0119931	0.032451	-0.00157004	0.711681	0.959982		0.00423396	0.0325873	0.000551955	0.896618	0.98058		-0.0310103	0.032566	-0.00404522	0.340952	0.836832		-0.0365505	0.0325108	-0.00477601	0.260876	0.71009		54439/980(55419)	CAT-MUL	LOGISTIC-BINARY	Work environment	Online follow-up > Work environment > Employment history
22617#2131	Job code - historical: IT strategy and planning professionals	55419	0.00772156	0.069099	0.433777	enigma > jawinski > brainageFactor > wen > smith > kaufmann > leonardsen		-0.0398323	0.0325735	-0.0051948	0.221362	0.617543		-0.0588968	0.0324025	-0.00772156	0.069099	0.433777		-0.0410083	0.0325594	-0.00535048	0.207826	0.647946		-0.0119931	0.032451	-0.00157004	0.711681	0.959982		0.00423396	0.0325873	0.000551955	0.896618	0.98058		-0.0310103	0.032566	-0.00404522	0.340952	0.836832		-0.0365505	0.0325108	-0.00477601	0.260876	0.71009		54439/980(55419)	CAT-MUL	LOGISTIC-BINARY	Work environment	Online follow-up > Work environment > Employment history
20003#1140874794	Treatment/medication code: betnesol 500mcg soluble tablet	271842	0.00377403	0.0490996	0.43402	leonardsen > jawinski > kaufmann > smith > wen > brainageFactor > enigma		-0.098116	0.213709	-0.000880509	0.646175	0.897298		0.0285028	0.213025	0.000256583	0.893578	0.991241		-0.265921	0.213894	-0.00238413	0.21385	0.651992		0.212094	0.212969	0.00190989	0.319355	0.809919		-0.422294	0.214581	-0.00377403	0.0490996	0.43402		0.210795	0.212784	0.00189992	0.321886	0.834594		0.178485	0.213318	0.00160485	0.402738	0.810744		271820/22(271842)	CAT-MUL	LOGISTIC-BINARY	Medications	UK Biobank Assessment Centre > Verbal interview > Medications
23056	HHV-6A seropositivity for Human Herpesvirus-6	5301	0.0270105	0.0491917	0.43402	leonardsen > brainageFactor > kaufmann > jawinski > wen > enigma > smith		-0.0500415	0.0335835	-0.020469	0.136136	0.506721		-0.0109134	0.0333146	-0.00450097	0.743178	0.956822		-0.0199431	0.0329088	-0.00832627	0.544431	0.864096		-0.0412129	0.0329152	-0.0172011	0.210451	0.731282		-0.0655822	0.0333487	-0.0270105	0.0491917	0.43402		0.00260605	0.0332867	0.00107571	0.937585	0.993843		-0.0125827	0.0335193	-0.00515771	0.707321	0.936755		1209/4092(5301)	CAT-SIN	LOGISTIC-BINARY	Blood and urine assays	Biological samples > Assay results > Blood assays > Infectious Diseases
40006#C161	Type of cancer: ICD10: C16.1 Fundus of stomach	271879	0.00349183	0.0686503	0.434039	leonardsen > wen > brainageFactor > jawinski > kaufmann > smith > enigma		0.373594	0.249501	0.00287297	0.134127	0.503352		-0.00242503	0.250861	-1.85436e-05	0.992285	0.997711		0.261598	0.249595	0.00201057	0.294476	0.721535		0.181916	0.249835	0.00139642	0.466541	0.892646		0.45239	0.248619	0.00349183	0.0686503	0.502704		0.178827	0.250273	0.00137025	0.474936	0.902085		0.436296	0.248895	0.003363	0.0795096	0.434039		271863/16(271879)	CAT-MUL	LOGISTIC-BINARY	Cancer register	Health-related outcomes > Cancer register
100580	Alcohol consumed	108672	0.00531887	0.0795336	0.434039	wen > leonardsen > brainageFactor > smith > jawinski > enigma > kaufmann		-0.00927607	0.00611588	-0.00460097	0.129335	0.495001		-0.0023197	0.00609988	-0.00115361	0.70373	0.944669		-0.00758728	0.00611261	-0.00376535	0.214509	0.65226		0.000585594	0.00610792	0.000290839	0.923619	0.989597		-0.00993209	0.00611134	-0.00493001	0.104119	0.576871		-0.00763419	0.00609663	-0.00379856	0.210493	0.766772		-0.0107313	0.00612034	-0.00531887	0.0795336	0.434039		53626/55046(108672)	CAT-SIN	LOGISTIC-BINARY	Diet by 24-hour recall	Online follow-up > Diet by 24-hour recall > Alcoholic beverages yesterday
40006#C434	Type of cancer: ICD10: C43.4 Malignant melanoma of scalp and neck	271879	0.00389377	0.0423264	0.434107	kaufmann > enigma > brainageFactor > smith > jawinski > leonardsen > wen		-0.113441	0.088317	-0.00246349	0.198963	0.596704		-0.158471	0.0881598	-0.00344745	0.0722447	0.439417		-0.0815739	0.0882267	-0.00177323	0.355176	0.767396		-0.179078	0.088203	-0.00389377	0.0423264	0.434107		-0.0460088	0.0880966	-0.00100164	0.601481	0.911701		-0.111166	0.0882185	-0.00241678	0.207613	0.763522		0.00323781	0.0881935	7.04098e-05	0.970714	0.995806		271750/129(271879)	CAT-MUL	LOGISTIC-BINARY	Cancer register	Health-related outcomes > Cancer register
20003#1141201244	Treatment/medication code: eplerenone	271842	0.0041068	0.0322552	0.434456	smith > wen > brainageFactor > kaufmann > leonardsen > jawinski > enigma		0.234306	0.149048	0.00301539	0.115908	0.470714		0.0407787	0.149358	0.00052368	0.784824	0.96891		0.141372	0.149435	0.00181462	0.344091	0.759606		0.208635	0.149203	0.0026821	0.161991	0.685093		0.174123	0.148624	0.00224742	0.241289	0.74793		0.320158	0.14952	0.0041068	0.0322552	0.434456		0.23746	0.148985	0.00305716	0.110945	0.510623		271797/45(271842)	CAT-MUL	LOGISTIC-BINARY	Medications	UK Biobank Assessment Centre > Verbal interview > Medications
20003#1140871672	Treatment/medication code: feldene 10mg capsule	271842	0.00389156	0.0424577	0.434783	kaufmann > leonardsen > brainageFactor > wen > jawinski > enigma > smith		-0.316409	0.317097	-0.00191308	0.318547	0.71199		-0.111831	0.316078	-0.000678414	0.723553	0.951946		-0.186768	0.317295	-0.00112898	0.556108	0.870694		-0.649555	0.320298	-0.00389156	0.0424577	0.434783		-0.347726	0.314625	-0.00212127	0.268729	0.762818		-0.0398982	0.317352	-0.000241166	0.899938	0.988016		-0.276257	0.317922	-0.00166645	0.384924	0.80104		271832/10(271842)	CAT-MUL	LOGISTIC-BINARY	Medications	UK Biobank Assessment Centre > Verbal interview > Medications
104020	Fried potatoes intake	108672	0.00550189	0.0697191	0.434937	enigma > kaufmann > jawinski > wen > brainageFactor > leonardsen > smith		0.00114508	0.00640894	0.000536725	0.859562	0.967264		0.0115734	0.0063828	0.00550189	0.0697191	0.434937		0.00473243	0.00640408	0.00223879	0.460501	0.828852		0.00951299	0.00639275	0.00451561	0.136595	0.656505		0.000471682	0.00640377	0.000223444	0.941282	0.990752		-6.28927e-05	0.00638201	0	1	1		0.00377788	0.00640779	0.00180816	0.551132	0.884516		108672	CAT-SIN	ORDERED-LOGISTIC	Diet by 24-hour recall	Online follow-up > Diet by 24-hour recall > Fruit/vegetables yesterday
20408	Frequency of memory loss due to drinking alcohol in last year	39214	0.00915266	0.0699109	0.435176	enigma > kaufmann > smith > brainageFactor > wen > jawinski > leonardsen		0.0113632	0.0149833	0.00382747	0.448498	0.803616		0.0270533	0.0149229	0.00915266	0.0699109	0.435176		-0.0024454	0.0150404	-0.000820977	0.870857	0.970631		0.0157796	0.0149649	0.00532535	0.291635	0.788139		-0.00130723	0.0149036	-0.000443393	0.930035	0.988354		0.0151627	0.0149363	0.0051268	0.309999	0.828482		0.00469631	0.0149886	0.00158249	0.754002	0.945562		39214	CAT-SIN	ORDERED-LOGISTIC	Mental health	Online follow-up > Mental health > Alcohol use
5133	6mm strong meridian (right)	53763	0.00874559	0.0425739	0.435302	kaufmann > enigma > wen > smith > jawinski > brainageFactor > leonardsen		-0.00283519	0.00419293	-0.00291632	0.498918	0.834416		-0.00706227	0.0042067	-0.00724036	0.0931863	0.488696		-0.0033129	0.0041863	-0.0034131	0.428722	0.811884		0.0085126	0.00419781	0.00874559	0.0425739	0.435302		-0.00248479	0.00420113	-0.00255092	0.554207	0.901642		-0.00440434	0.00418523	-0.00453867	0.292632	0.820159		0.0068045	0.00419407	0.00699711	0.104714	0.497824		53763	CONTINUOUS	LINEAR	Physical measures	UK Biobank Assessment Centre > Physical measures > Eye measures > Autorefraction
132522	Date Q53 first reported (undescended testicle)	271879	0.00340407	0.075905	0.435312	jawinski > brainageFactor > leonardsen > kaufmann > wen > smith > enigma		-0.0685669	0.0574175	-0.0022903	0.232397	0.629643		-0.00823505	0.0573356	-0.000275461	0.885792	0.988357		-0.101695	0.0572945	-0.00340407	0.075905	0.435312		-0.0288537	0.0572391	-0.000966769	0.614197	0.936873		-0.0591674	0.0573026	-0.0019803	0.301808	0.783292		-0.0167521	0.0574704	-0.000559039	0.770674	0.971669		0.0286354	0.0573596	0.000957451	0.617615	0.905696		271573/306(271879)	DATE	LOGISTIC-BINARY	First occurrences	Health-related outcomes > First occurrences > Congenital disruptions and chromosomal abnormalities
40006#C506	Type of cancer: ICD10: C50.6 Axillary tail of breast	271879	0.00339978	0.0762752	0.435312	jawinski > wen > brainageFactor > leonardsen > smith > kaufmann > enigma		-0.214107	0.164556	-0.00249534	0.193218	0.593307		0.00696772	0.16406	8.14511e-05	0.966124	0.996158		-0.291594	0.164489	-0.00339978	0.0762752	0.435312		0.0136374	0.164766	0.000158732	0.934038	0.992583		-0.171952	0.164972	-0.0019991	0.29724	0.779783		0.0394548	0.164004	0.000461421	0.80987	0.977907		-0.241835	0.164507	-0.00281924	0.141559	0.561756		271842/37(271879)	CAT-MUL	LOGISTIC-BINARY	Cancer register	Health-related outcomes > Cancer register
40011#8070	Histology of cancer tumour: Squamous cell carcinoma	271879	0.00339955	0.0762958	0.435312	jawinski > kaufmann > enigma > brainageFactor > leonardsen > smith > wen		-0.010302	0.0120177	-0.00164405	0.391312	0.768216		-0.0132297	0.0120131	-0.00211208	0.270776	0.71827		-0.0213159	0.0120253	-0.00339955	0.0762958	0.435312		-0.0175195	0.0120155	-0.00279638	0.144816	0.666442		-0.00882382	0.0120158	-0.00140838	0.462731	0.862305		0.000169155	0.0120102	2.70116e-05	0.988763	0.999233		-8.12689e-05	0.0120168	-1.29703e-05	0.994604	0.998875		264701/7178(271879)	CAT-MUL	LOGISTIC-BINARY	Cancer register	Health-related outcomes > Cancer register
131748	Date L43 first reported (lichen planus)	271879	0.00335543	0.080189	0.435424	wen > kaufmann > leonardsen > brainageFactor > jawinski > smith > enigma		0.0294426	0.0262006	0.00215518	0.261117	0.663581		-0.0101862	0.0261898	-0.000745931	0.697319	0.944106		-0.0134499	0.0262211	-0.00098376	0.607986	0.890532		0.0414062	0.026209	0.00302993	0.114138	0.618222		0.0397536	0.026218	0.002908	0.129445	0.628693		-0.0131489	0.0261803	-0.000963243	0.61549	0.946294		0.0458375	0.0261994	0.00335543	0.080189	0.435424		270413/1466(271879)	DATE	LOGISTIC-BINARY	First occurrences	Health-related outcomes > First occurrences > Skin and subcutaneous tissue disorders
20548#5	Manifestations of mania or irritability: I needed less sleep than usual	73543	0.00644862	0.0803254	0.435424	wen > jawinski > brainageFactor > enigma > kaufmann > leonardsen > smith		0.0294651	0.020793	0.00522555	0.156451	0.540595		0.0274961	0.020779	0.00487964	0.185736	0.645892		0.0349085	0.0207812	0.00619441	0.0929848	0.477643		0.0123433	0.0208055	0.00218776	0.552989	0.918332		-0.0100681	0.0207707	-0.00178749	0.627861	0.915193		-0.00665905	0.0207957	-0.00118083	0.7488	0.967238		0.0363171	0.0207674	0.00644862	0.0803254	0.435424		71134/2409(73543)	CAT-MUL	LOGISTIC-BINARY	Mental health	Online follow-up > Mental health > Mania
41221#5	Delivery methods: Breech, including partial breech extraction	7769	0.0229932	0.0426688	0.435602	kaufmann > smith > jawinski > wen > leonardsen > enigma > brainageFactor		-0.0221681	0.164409	-0.00153034	0.892715	0.977882		-0.0275854	0.163672	-0.00191236	0.86616	0.983995		0.128401	0.163184	0.0089325	0.431131	0.812891		-0.331351	0.163513	-0.0229932	0.0426688	0.435602		-0.0442093	0.162983	-0.00308013	0.786041	0.957391		0.134244	0.165392	0.00921189	0.416858	0.878705		-0.0503104	0.164053	-0.00347964	0.759099	0.947855		7731/38(7769)	CAT-MUL	LOGISTIC-BINARY	Maternity and sex-specific factors	Health-related outcomes > Hospital inpatient > Summary Maternity
20003#1141167748	Treatment/medication code: solpadeine max tablet	271842	0.00388499	0.0428076	0.435657	kaufmann > leonardsen > brainageFactor > jawinski > enigma > smith > wen		-0.289506	0.259309	-0.00214189	0.264102	0.667332		-0.201908	0.257703	-0.00150284	0.433301	0.833224		-0.223375	0.259411	-0.00165162	0.389168	0.789852		-0.5273	0.260347	-0.00388499	0.0428076	0.435657		-0.306279	0.258345	-0.00227379	0.235812	0.746732		-0.186455	0.25879	-0.00138219	0.471126	0.900628		0.134694	0.257547	0.00100292	0.601041	0.89966		271827/15(271842)	CAT-MUL	LOGISTIC-BINARY	Medications	UK Biobank Assessment Centre > Verbal interview > Medications
40011#8097	Histology of cancer tumour: Basal cell carcinoma, nodular	271879	0.00327526	0.0876752	0.435672	wen > brainageFactor > smith > leonardsen > enigma > jawinski > kaufmann		-0.0554458	0.0337781	-0.0031484	0.100664	0.435672		-0.0263489	0.0336565	-0.00150159	0.433652	0.833224		-0.0161226	0.0337894	-0.000915192	0.633221	0.896615		-0.00791569	0.0336536	-0.000451142	0.814027	0.975124		-0.0266193	0.0337489	-0.00151285	0.430213	0.851137		-0.034118	0.0337796	-0.00193724	0.31244	0.829181		-0.0574867	0.0336649	-0.00327526	0.0876752	0.455765		270976/903(271879)	CAT-MUL	LOGISTIC-BINARY	Cancer register	Health-related outcomes > Cancer register
20003#1140909704	Treatment/medication code: sodium picosulfate	271842	0.00375976	0.0499621	0.436148	leonardsen > smith > jawinski > enigma > kaufmann > brainageFactor > wen		-0.0330944	0.277828	-0.000228524	0.905158	0.981751		0.112163	0.278305	0.000773168	0.686863	0.941367		0.153476	0.277915	0.00105922	0.58077	0.880204		-0.107308	0.278208	-0.000739607	0.699779	0.95442		-0.548704	0.279971	-0.00375976	0.0499621	0.436148		-0.244281	0.277068	-0.00169099	0.377962	0.85627		-0.0023544	0.276704	-1.63216e-05	0.99321	0.998875		271829/13(271842)	CAT-MUL	LOGISTIC-BINARY	Medications	UK Biobank Assessment Centre > Verbal interview > Medications
5163	3mm regularity index (left)	60123	0.00799147	0.0500497	0.436148	leonardsen > jawinski > smith > brainageFactor > enigma > kaufmann > wen		0.00453264	0.00399907	0.00462252	0.257032	0.659493		0.00314607	0.00400557	0.00320327	0.4322	0.833224		0.00680862	0.00399559	0.00694954	0.0883737	0.463265		0.00207218	0.00400069	0.00211245	0.604483	0.932514		0.00785212	0.00400713	0.00799147	0.0500497	0.436148		0.00524374	0.00399169	0.00535758	0.188955	0.748614		0.00030654	0.00400013	0.00031254	0.938915	0.987009		60123	CONTINUOUS	LINEAR	Physical measures	UK Biobank Assessment Centre > Physical measures > Eye measures > Autorefraction
20107#11	Illnesses of father: Parkinson's disease	234301	0.0036463	0.077567	0.436454	enigma > brainageFactor > wen > leonardsen > jawinski > kaufmann > smith		-0.0215221	0.0131248	-0.00338777	0.101038	0.436454		-0.0231534	0.0131185	-0.0036463	0.077567	0.453423		-0.0138731	0.0131233	-0.00218401	0.290439	0.718299		-0.0102695	0.0131219	-0.00161688	0.433837	0.888223		-0.0167537	0.0131251	-0.00263715	0.201779	0.718985		-0.00512708	0.0131167	-0.000807554	0.695877	0.961659		-0.0200886	0.0131269	-0.00316163	0.125923	0.540007		228333/5968(234301)	CAT-MUL	LOGISTIC-BINARY	Family history and early life factors	UK Biobank Assessment Centre > Touchscreen > Family history
131774	Date L60 first reported (nail disorders)	271879	0.00387682	0.0432321	0.436657	kaufmann > smith > enigma > brainageFactor > jawinski > wen > leonardsen		0.0158437	0.0124726	0.00243626	0.203972	0.599375		0.0171281	0.0124719	0.00263391	0.169637	0.619866		0.0121309	0.0124714	0.00186553	0.330691	0.748484		0.0252063	0.0124697	0.00387682	0.0432321	0.436657		-0.00196047	0.0124712	-0.000301493	0.875084	0.978715		0.0181682	0.0124724	0.00279374	0.145196	0.696569		0.00696871	0.0124743	0.00107142	0.576393	0.894358		265282/6597(271879)	DATE	LOGISTIC-BINARY	First occurrences	Health-related outcomes > First occurrences > Skin and subcutaneous tissue disorders
131112	Date G92 first reported (toxic encephalopathy)	271879	0.00339586	0.0766148	0.436676	jawinski > brainageFactor > kaufmann > enigma > leonardsen > wen > smith		0.144476	0.25827	0.00107306	0.57581	0.873873		-0.0513525	0.258739	-0.000380609	0.842688	0.977693		0.457669	0.258483	0.00339586	0.0766148	0.436676		-0.0588426	0.258758	-0.000436075	0.82013	0.975124		-0.0172679	0.258377	-0.000128201	0.946704	0.991005		0.00685618	0.258415	5.0887e-05	0.978832	0.999233		0.00843935	0.25874	6.25579e-05	0.973979	0.996938		271864/15(271879)	DATE	LOGISTIC-BINARY	First occurrences	Health-related outcomes > First occurrences > Nervous system disorders
20003#1140861926	Treatment/medication code: bezalip 200mg tablet	271842	0.00339536	0.0766786	0.436676	jawinski > kaufmann > brainageFactor > wen > leonardsen > smith > enigma		-0.195828	0.189467	-0.00198274	0.301244	0.69896		-0.0428042	0.188883	-0.000434678	0.820708	0.974355		-0.335309	0.18941	-0.00339536	0.0766786	0.436676		-0.20794	0.189388	-0.00210587	0.272218	0.776494		0.0691451	0.188914	0.0007022	0.714279	0.943467		-0.0595202	0.189179	-0.000603591	0.752988	0.968186		-0.0727961	0.189355	-0.00073742	0.700624	0.936125		271814/28(271842)	CAT-MUL	LOGISTIC-BINARY	Medications	UK Biobank Assessment Centre > Verbal interview > Medications
20003#1140860954	Treatment/medication code: isosorbide mononitrate	271842	0.00339474	0.076732	0.436676	jawinski > leonardsen > wen > enigma > kaufmann > smith > brainageFactor		0.00317649	0.0320847	0.00018989	0.921134	0.984756		0.0394536	0.0320813	0.00235877	0.218762	0.677292		-0.0568338	0.0321107	-0.00339474	0.076732	0.436676		0.00812969	0.032059	0.00048638	0.799812	0.97461		-0.0494887	0.0320725	-0.00295955	0.122815	0.614177		-0.00412786	0.0320556	-0.000246987	0.897536	0.987569		0.0451558	0.0320508	0.00270225	0.158861	0.598757		270861/981(271842)	CAT-MUL	LOGISTIC-BINARY	Medications	UK Biobank Assessment Centre > Verbal interview > Medications
20003#1140882756	Treatment/medication code: timodine cream	271842	0.0033928	0.0769012	0.437265	jawinski > leonardsen > enigma > brainageFactor > smith > wen > kaufmann		-0.148304	0.143034	-0.00198872	0.299789	0.697827		-0.148311	0.142814	-0.00199185	0.299028	0.738571		-0.253289	0.143182	-0.0033928	0.0769012	0.437265		-0.0173501	0.142873	-0.000232913	0.903345	0.985078		-0.229593	0.143375	-0.00307151	0.109279	0.582675		0.091313	0.142982	0.00122481	0.523087	0.917541		-0.0354551	0.142917	-0.000475818	0.80407	0.956249		271793/49(271842)	CAT-MUL	LOGISTIC-BINARY	Medications	UK Biobank Assessment Centre > Verbal interview > Medications
20003#2038459888	Treatment/medication code: cyclosporin	271842	0.00321051	0.0941474	0.43735	enigma > brainageFactor > kaufmann > leonardsen > wen > jawinski > smith		0.244085	0.148979	0.00314264	0.101311	0.43735		0.249772	0.149217	0.00321051	0.0941474	0.491281		0.0737166	0.148973	0.000949042	0.620731	0.893801		0.195914	0.148922	0.00252317	0.188328	0.713585		0.157962	0.148863	0.00203539	0.28859	0.776086		0.072491	0.14921	0.000931813	0.627087	0.947486		0.113507	0.149014	0.00146099	0.446217	0.832304		271797/45(271842)	CAT-MUL	LOGISTIC-BINARY	Medications	UK Biobank Assessment Centre > Verbal interview > Medications
131326	Date I36 first reported (nonrheumatic tricuspid valve disorders)	271879	0.00352916	0.0657422	0.437732	kaufmann > enigma > jawinski > leonardsen > wen > smith > brainageFactor		-0.0139944	0.0480479	-0.000558597	0.77085	0.938474		-0.0868226	0.0480517	-0.00346528	0.0707824	0.437732		0.0624134	0.048045	0.0024914	0.193922	0.63401		-0.0884595	0.0480714	-0.00352916	0.0657422	0.517068		0.0456116	0.0479854	0.00182299	0.341836	0.800888		0.0223534	0.0480098	0.000892957	0.641499	0.952147		-0.038061	0.0480436	-0.00151936	0.42823	0.821246		271444/435(271879)	DATE	LOGISTIC-BINARY	First occurrences	Health-related outcomes > First occurrences > Circulatory system disorders
20003#1141152848	Treatment/medication code: quetiapine	271842	0.00346693	0.0706671	0.437732	enigma > kaufmann > smith > leonardsen > brainageFactor > jawinski > wen		0.0625002	0.0770981	0.0015549	0.417538	0.784122		0.139525	0.0771919	0.00346693	0.0706671	0.437732		0.0335285	0.077101	0.000834092	0.663648	0.908755		0.104864	0.0772335	0.00260421	0.174528	0.696645		0.0680287	0.0770984	0.00169246	0.37755	0.817383		0.0858489	0.0771686	0.0021338	0.265912	0.802873		0.0267892	0.0770938	0.000666501	0.728214	0.942664		271674/168(271842)	CAT-MUL	LOGISTIC-BINARY	Medications	UK Biobank Assessment Centre > Verbal interview > Medications
41246#1190	Treatment speciality of consultant (recoded): Chemical pathology	260140	0.00383726	0.0503289	0.437734	kaufmann > jawinski > leonardsen > brainageFactor > enigma > wen > smith		0.0934595	0.0632615	0.00289659	0.139575	0.514638		0.0478169	0.0632289	0.00148275	0.449495	0.842582		0.111722	0.063285	0.00346126	0.0774997	0.437734		0.123829	0.0632696	0.00383726	0.0503289	0.463653		0.103672	0.063271	0.00321262	0.101304	0.574453		0.0377652	0.0632357	0.00117093	0.550362	0.93431		0.0444771	0.0632732	0.00137822	0.482091	0.848348		259890/250(260140)	CAT-MUL	LOGISTIC-BINARY	Hospital Inpatient - Administration	Health-related outcomes > Hospital inpatient > Summary Administration
24504	Domestic garden percentage, buffer 300m	234940	0.00405553	0.049328	0.437992	smith > wen > brainageFactor > kaufmann > enigma > jawinski > leonardsen		-0.00315022	0.00205924	-0.00315615	0.126065	0.488744		-0.00180345	0.00205917	-0.00180691	0.38113	0.800965		-0.00172467	0.00205827	-0.00172872	0.402075	0.794085		-0.00250106	0.00205797	-0.00250731	0.224248	0.744816		0.00068687	0.00206057	0.000687719	0.738877	0.9479		-0.00404422	0.00205735	-0.00405553	0.049328	0.519879		-0.00359061	0.00205854	-0.00359858	0.0811146	0.437992		234940	CONTINUOUS	LINEAR	Lifestyle and environment	Additional exposures > Local environment > Greenspace and coastal proximity
22617#4134	Job code - historical: Transport and distribution clerks	55419	0.00785648	0.0643804	0.438061	leonardsen > wen > enigma > smith > brainageFactor > jawinski > kaufmann		0.0545778	0.061843	0.00374922	0.377451	0.759012		0.0893619	0.0617986	0.00614299	0.148138	0.593625		-0.021464	0.0618261	-0.00147486	0.728445	0.934031		0.0167137	0.0618398	0.00114823	0.786927	0.971196		0.114466	0.0618963	0.00785648	0.0643804	0.488385		0.0653903	0.0619383	0.00448507	0.291045	0.819228		0.107839	0.0618476	0.00740738	0.0811932	0.438061		55155/264(55419)	CAT-MUL	LOGISTIC-BINARY	Work environment	Online follow-up > Work environment > Employment history
20007	Interpolated Age of participant when cancer first diagnosed	24429	0.0129071	0.0436496	0.438464	kaufmann > enigma > smith > leonardsen > jawinski > wen > brainageFactor		0.000284393	0.00484963	0.000375225	0.953235	0.992869		-0.00667965	0.00482926	-0.00884973	0.166606	0.616361		0.00188841	0.00486051	0.00248596	0.697619	0.92801		0.00978987	0.00485261	0.0129071	0.0436496	0.438464		0.00251382	0.00483839	0.00332439	0.603359	0.912178		0.00444811	0.00485951	0.00585672	0.359997	0.845555		0.000967732	0.00484357	0.00127841	0.841633	0.965706		24429	CONTINUOUS	LINEAR	Medical history and conditions	UK Biobank Assessment Centre > Verbal interview > Medical conditions
20003#1140879730	Treatment/medication code: buspirone	271842	0.00386713	0.0437717	0.438464	kaufmann > wen > leonardsen > enigma > smith > brainageFactor > jawinski		-0.0621567	0.142973	-0.000833936	0.663708	0.903055		-0.0860836	0.142851	-0.00115589	0.546735	0.893705		-0.0115395	0.143002	-0.00015478	0.935681	0.98614		-0.288489	0.143091	-0.00386713	0.0437717	0.438464		-0.0919631	0.143217	-0.00123176	0.520732	0.888361		0.0641829	0.142811	0.000862042	0.653104	0.955526		0.115923	0.142767	0.00155747	0.416768	0.818403		271793/49(271842)	CAT-MUL	LOGISTIC-BINARY	Medications	UK Biobank Assessment Centre > Verbal interview > Medications
22601#42163303	Job coding: receptionist, doctor's/dental receptionist	55419	0.00856118	0.0438581	0.438464	kaufmann > brainageFactor > smith > wen > enigma > jawinski > leonardsen		-0.016501	0.0382817	-0.0018311	0.666427	0.903795		0.0122922	0.0382718	0.00136441	0.748064	0.9575		-0.010299	0.0382837	-0.00114282	0.787908	0.950592		-0.077291	0.0383507	-0.00856118	0.0438581	0.438464		0.00385951	0.0381516	0.00042975	0.919418	0.985373		-0.0142805	0.0381298	-0.00159102	0.708003	0.961659		-0.0125243	0.0383177	-0.00138851	0.743769	0.944507		54722/697(55419)	CAT-MUL	LOGISTIC-BINARY	Work environment	Online follow-up > Work environment > Employment history
22601#35623213	Job coding: personnel or industrial relations officer, recruitment consultant	55419	0.00856058	0.0438728	0.438464	kaufmann > jawinski > leonardsen > smith > brainageFactor > wen > enigma		0.0262395	0.0635525	0.00175395	0.679684	0.910093		0.0135383	0.0635861	0.000904455	0.831392	0.976826		-0.105851	0.0637205	-0.00705662	0.0966678	0.481785		0.128368	0.0636988	0.00856058	0.0438728	0.438464		-0.102555	0.0636642	-0.006843	0.107194	0.579434		-0.0326363	0.063377	-0.00218761	0.606566	0.944342		0.0248728	0.0635194	0.00166344	0.695363	0.933227		55170/249(55419)	CAT-MUL	LOGISTIC-BINARY	Work environment	Online follow-up > Work environment > Employment history
41245#1050	Main speciality of consultant (recoded): Audiological medicine	270591	0.00346885	0.0711617	0.439221	enigma > brainageFactor > wen > smith > kaufmann > jawinski > leonardsen		-0.317041	0.278135	-0.00219132	0.254333	0.655152		-0.500102	0.27714	-0.00346885	0.0711617	0.439221		0.030489	0.277393	0.000211295	0.912479	0.979846		-0.0713198	0.278039	-0.000493063	0.797578	0.97461		0.0195904	0.277349	0.000135799	0.943684	0.990999		-0.167393	0.277454	-0.00115984	0.546292	0.932514		-0.201549	0.277378	-0.0013967	0.467508	0.845088		270578/13(270591)	CAT-MUL	LOGISTIC-BINARY	Hospital Inpatient - Administration	Health-related outcomes > Hospital inpatient > Summary Administration
20003#1141173444	Treatment/medication code: dulco-lax 2.5mg perles	271842	0.00406889	0.0338826	0.439417	smith > enigma > jawinski > wen > brainageFactor > leonardsen > kaufmann		-0.214962	0.213321	-0.00193286	0.313569	0.708327		-0.384293	0.213487	-0.00345288	0.0718163	0.439417		-0.29005	0.21398	-0.00259986	0.17525	0.609667		-0.0608096	0.213718	-0.000545765	0.775987	0.9674		-0.189924	0.213602	-0.00170554	0.373873	0.81473		-0.453301	0.213706	-0.00406889	0.0338826	0.446891		-0.267515	0.212797	-0.00241106	0.208722	0.667007		271820/22(271842)	CAT-MUL	LOGISTIC-BINARY	Medications	UK Biobank Assessment Centre > Verbal interview > Medications
2684	Years since last breast cancer screening / mammogram	89512	0.00600983	0.0721663	0.439417	enigma > brainageFactor > jawinski > wen > leonardsen > kaufmann > smith		0.00850022	0.00686295	0.00413997	0.215488	0.608565		0.012311	0.00684702	0.00600983	0.0721663	0.439417		0.00752135	0.00685624	0.00366678	0.272622	0.702666		0.00394431	0.00686357	0.00192097	0.56548	0.921348		0.00408079	0.00687444	0.00198417	0.55276	0.901642		0.000743273	0.00685441	0.000362414	0.913656	0.989888		0.00432483	0.00685823	0.00210776	0.528298	0.873666		89512	INTEGER	ORDERED-LOGISTIC	Maternity and sex-specific factors	UK Biobank Assessment Centre > Touchscreen > Sex-specific factors > Female-specific factors
20003#1141188522	Treatment/medication code: feminax tablet	271842	0.00344802	0.0722172	0.439417	enigma > kaufmann > brainageFactor > leonardsen > jawinski > wen > smith		-0.248211	0.267174	-0.00178222	0.352775	0.742403		-0.482616	0.268562	-0.00344802	0.0722172	0.439417		-0.169101	0.267843	-0.00121065	0.527901	0.856919		-0.349161	0.268152	-0.00249813	0.192751	0.718513		-0.203083	0.269149	-0.00144785	0.450319	0.856309		0.0603639	0.266033	0.000435196	0.820499	0.977907		0.150584	0.265902	0.00108641	0.571096	0.891895		271828/14(271842)	CAT-MUL	LOGISTIC-BINARY	Medications	UK Biobank Assessment Centre > Verbal interview > Medications
20001#1001	Cancer code, self-reported: lung cancer	271842	0.0033387	0.081727	0.439514	wen > jawinski > brainageFactor > enigma > kaufmann > smith > leonardsen		-0.0725899	0.0747066	-0.00186366	0.331208	0.723331		0.0314492	0.0746275	0.000808274	0.673448	0.936825		-0.127619	0.074788	-0.00327287	0.0879289	0.462382		0.0309399	0.0746153	0.000795305	0.678392	0.952494		0.00979381	0.0746206	0.000251738	0.895576	0.980405		-0.0148268	0.0746383	-0.000381006	0.842536	0.980943		-0.130072	0.0747223	-0.0033387	0.081727	0.439514		271662/180(271842)	CAT-MUL	LOGISTIC-BINARY	Medical history and conditions	UK Biobank Assessment Centre > Verbal interview > Medical conditions
20003#1140861806	Treatment/medication code: aspirin 75mg tablet	271842	0.00351004	0.0672371	0.439636	leonardsen > wen > jawinski > smith > brainageFactor > enigma > kaufmann		0.0317841	0.0244135	0.00249723	0.192911	0.593036		-0.00501618	0.0243998	-0.000394335	0.837104	0.977651		0.034989	0.0244193	0.00274838	0.151869	0.574187		0.000752134	0.0244028	5.912e-05	0.97541	0.997048		0.0445888	0.0243664	0.00351004	0.0672371	0.498615		0.0340473	0.024395	0.00267707	0.162781	0.71342		0.0424582	0.024402	0.00333745	0.081842	0.439636		270141/1701(271842)	CAT-MUL	LOGISTIC-BINARY	Medications	UK Biobank Assessment Centre > Verbal interview > Medications
20003#1140883500	Treatment/medication code: azelastine	271842	0.00385992	0.0441661	0.439675	kaufmann > smith > brainageFactor > jawinski > enigma > wen > leonardsen		-0.0681609	0.140095	-0.000933219	0.626567	0.89147		0.0427323	0.14003	0.000585319	0.760233	0.96073		-0.0514768	0.140178	-0.000704327	0.713452	0.92879		-0.282035	0.140139	-0.00385992	0.0441661	0.439675		0.0149395	0.140066	0.000204589	0.915052	0.985118		-0.0775881	0.139902	-0.00106368	0.57918	0.936834		0.0252616	0.139967	0.000346166	0.856772	0.967506		271791/51(271842)	CAT-MUL	LOGISTIC-BINARY	Medications	UK Biobank Assessment Centre > Verbal interview > Medications
22617#8131	Job code - historical: Assemblers (electrical products)	55419	0.00854765	0.0441924	0.439675	kaufmann > brainageFactor > smith > wen > enigma > leonardsen > jawinski		0.0768148	0.0640473	0.00509499	0.230365	0.627702		0.0500365	0.0642768	0.00330695	0.436282	0.835369		0.0412931	0.0641108	0.00273617	0.519498	0.854201		0.129099	0.0641612	0.00854765	0.0441924	0.439675		0.04495	0.0641238	0.00297796	0.483278	0.869874		0.0757446	0.0641681	0.00501453	0.237811	0.780242		0.0689422	0.0639981	0.00457632	0.28134	0.72651		55174/245(55419)	CAT-MUL	LOGISTIC-BINARY	Work environment	Online follow-up > Work environment > Employment history
40006#D034	Type of cancer: ICD10: D03.4 Melanoma in situ of scalp and neck	271879	0.00337429	0.0785055	0.440178	jawinski > wen > smith > brainageFactor > leonardsen > enigma > kaufmann		-0.101593	0.118888	-0.00163894	0.392787	0.768216		-0.010999	0.118907	-0.000177406	0.926299	0.994479		-0.209426	0.11903	-0.00337429	0.0785055	0.440178		0.00399136	0.118644	6.45194e-05	0.973163	0.997048		-0.0422217	0.118782	-0.000681738	0.722237	0.946073		-0.102157	0.118992	-0.00164657	0.390588	0.864967		-0.106231	0.118968	-0.00171257	0.371874	0.794474		271808/71(271879)	CAT-MUL	LOGISTIC-BINARY	Cancer register	Health-related outcomes > Cancer register
20003#1140863302	Treatment/medication code: lorazepam	271842	0.00337388	0.0785617	0.440178	jawinski > enigma > brainageFactor > smith > leonardsen > kaufmann > wen		0.105849	0.0994352	0.00204177	0.287082	0.687012		0.112815	0.0994643	0.00217546	0.256691	0.704284		0.174972	0.0994687	0.00337388	0.0785617	0.440178		0.0561929	0.0996372	0.00108168	0.572776	0.922083		-0.0780081	0.0997281	-0.00150031	0.434076	0.852373		-0.0888275	0.0995357	-0.00171169	0.372154	0.853095		-0.000975604	0.0995491	-1.8797e-05	0.992181	0.998875		271741/101(271842)	CAT-MUL	LOGISTIC-BINARY	Medications	UK Biobank Assessment Centre > Verbal interview > Medications
131530	Date J85 first reported (abscess of lung and mediastinum)	271879	0.00337077	0.0788171	0.440178	jawinski > brainageFactor > leonardsen > smith > enigma > kaufmann > wen		0.0961297	0.0705607	0.00261289	0.173067	0.564013		0.0387738	0.0706273	0.00105291	0.583002	0.908242		0.124074	0.0705944	0.00337077	0.0788171	0.440178		-0.0351991	0.0705635	-0.00095669	0.617895	0.937564		0.0763683	0.0705194	0.00207698	0.278818	0.773409		-0.0645903	0.0706473	-0.00175345	0.360567	0.845555		0.0284506	0.0705902	0.000772983	0.686913	0.928827		271678/201(271879)	DATE	LOGISTIC-BINARY	First occurrences	Health-related outcomes > First occurrences > Respiratory system disorders
20112#100	Illnesses of adopted father	1906	0.0402232	0.0789941	0.440178	jawinski > kaufmann > brainageFactor > leonardsen > wen > smith > enigma		0.0493409	0.0475072	0.0238072	0.29875	0.697607		0.0212576	0.0474387	0.0102739	0.653918	0.934116		0.0833698	0.0474846	0.0402232	0.0789941	0.440178		0.0581975	0.0474602	0.0281063	0.219861	0.740229		0.0357516	0.0476137	0.0172143	0.452501	0.85714		0.0295454	0.0474961	0.0142621	0.533688	0.923706		0.0322133	0.0474988	0.015548	0.497445	0.858476		1174/732(1906)	CAT-MUL	LOGISTIC-BINARY	Family history and early life factors	UK Biobank Assessment Centre > Touchscreen > Family history
22617#8134	Job code - historical: Weighers, graders, sorters	55419	0.00745869	0.0791079	0.440178	jawinski > enigma > wen > kaufmann > brainageFactor > leonardsen > smith		0.0396398	0.103541	0.00162643	0.701812	0.920609		0.0930403	0.103305	0.00382601	0.367758	0.792777		0.181285	0.103254	0.00745869	0.0791079	0.440178		0.0680627	0.103251	0.00280054	0.50972	0.909921		-0.00272845	0.103461	-0.000112038	0.978958	0.995943		0.000224828	0.103545	9.2243e-06	0.998267	0.999761		-0.075524	0.103526	-0.00309917	0.465651	0.844638		55325/94(55419)	CAT-MUL	LOGISTIC-BINARY	Work environment	Online follow-up > Work environment > Employment history
20420	Longest period spent worried or anxious	15300	0.0139387	0.084676	0.440431	kaufmann > brainageFactor > leonardsen > enigma > jawinski > wen > smith		0.0131492	0.00805122	0.0132035	0.102423	0.440431		0.0107088	0.00804279	0.0107648	0.183017	0.643379		0.00552573	0.00803305	0.00556171	0.491509	0.843765		0.013975	0.00810541	0.0139387	0.084676	0.557928		0.0107788	0.00800957	0.0108801	0.178373	0.69471		0.00356086	0.0080899	0.00355891	0.659802	0.955712		0.005434	0.00800933	0.00548559	0.497457	0.858476		15300	INTEGER	LINEAR	Mental health	Online follow-up > Mental health > Anxiety
131140	Date H06 first reported (disorders of lachrymal system and orbit in diseases classified elsewhere)	271879	0.00313065	0.102598	0.440694	brainageFactor > smith > jawinski > leonardsen > enigma > kaufmann > wen		-0.144439	0.0884852	-0.00313065	0.102598	0.440694		-0.0871228	0.0883422	-0.00189138	0.324034	0.759596		-0.112109	0.0885407	-0.00242833	0.205448	0.646292		-0.055167	0.0885527	-0.00119479	0.533293	0.914294		-0.0961391	0.0885691	-0.00208179	0.277706	0.772613		-0.123955	0.0883485	-0.00269084	0.160599	0.712465		-0.0523992	0.088391	-0.00113693	0.553305	0.884516		271751/128(271879)	DATE	LOGISTIC-BINARY	First occurrences	Health-related outcomes > First occurrences > Eye and adnexa disorders
22601#91392708	Job coding: other work in this industry: factory hand, mate, assistant, handler, loader	55419	0.00692628	0.102987	0.440694	brainageFactor > leonardsen > kaufmann > jawinski > wen > enigma > smith		-0.20931	0.128382	-0.00692628	0.102987	0.440694		-0.0680581	0.128311	-0.00225329	0.595804	0.914322		-0.116479	0.128393	-0.00385378	0.364291	0.771652		-0.122798	0.128149	-0.00407123	0.337857	0.823093		-0.171372	0.129001	-0.005644	0.183959	0.703032		0.00631923	0.128489	0.000208925	0.960774	0.996492		-0.0840254	0.128019	-0.00278835	0.511564	0.863398		55358/61(55419)	CAT-MUL	LOGISTIC-BINARY	Work environment	Online follow-up > Work environment > Employment history
131634	Date K56 first reported (paralytic ileus and intestinal obstruction without hernia)	271879	0.00385595	0.0443703	0.440785	kaufmann > leonardsen > jawinski > brainageFactor > enigma > smith > wen		-0.0102186	0.0121657	-0.00161091	0.400932	0.773374		0.00650262	0.0121599	0.00102559	0.592814	0.912486		-0.0142205	0.01217	-0.00224098	0.242608	0.676495		-0.0244611	0.0121663	-0.00385595	0.0443703	0.440785		-0.0173649	0.0121671	-0.00273715	0.153521	0.666451		0.0030613	0.0121576	0.00048292	0.801193	0.977907		0.000272332	0.0121657	4.29317e-05	0.982141	0.997394		264911/6968(271879)	DATE	LOGISTIC-BINARY	First occurrences	Health-related outcomes > First occurrences > Digestive system disorders
20084#487	Vitamin and/or mineral supplement use: Zinc	108672	0.00531881	0.0795373	0.440938	jawinski > brainageFactor > kaufmann > smith > wen > enigma > leonardsen		0.00525539	0.0150072	0.00106232	0.726193	0.927141		-0.000770637	0.0150092	-0.000155755	0.959051	0.996095		0.0263132	0.0150073	0.00531881	0.0795373	0.440938		0.00388283	0.0150073	0.000784866	0.795842	0.974568		-0.000234836	0.0150085	-4.74651e-05	0.987516	0.997113		-0.00248437	0.0150073	-0.000502185	0.868514	0.984951		-0.0016878	0.0150067	-0.00034118	0.91045	0.980119		104026/4646(108672)	CAT-MUL	LOGISTIC-BINARY	Diet by 24-hour recall	Online follow-up > Diet by 24-hour recall > Vitamin/mineral supplements yesterday
20003#1141146126	Treatment/medication code: atenolol+bendrofluazide	271842	0.00344298	0.0726343	0.441043	enigma > jawinski > leonardsen > brainageFactor > wen > smith > kaufmann		-0.234932	0.214134	-0.00210424	0.27259	0.674674		-0.383195	0.213473	-0.00344298	0.0726343	0.441043		-0.366788	0.214101	-0.00328602	0.0866604	0.459356		-0.0551601	0.21385	-0.000494833	0.796409	0.97461		-0.343153	0.214726	-0.00306572	0.109949	0.584143		0.0792935	0.213179	0.000713487	0.709893	0.961659		0.202511	0.213637	0.0018183	0.343113	0.776796		271820/22(271842)	CAT-MUL	LOGISTIC-BINARY	Medications	UK Biobank Assessment Centre > Verbal interview > Medications
22601#54132879	Job coding: leather worker, shoe maker/repairer, clicker, laster, saddler	55419	0.00761889	0.072877	0.441238	enigma > smith > kaufmann > wen > leonardsen > brainageFactor > jawinski		0.0650355	0.266762	0.00103584	0.807351	0.950489		0.482745	0.269235	0.00761889	0.072877	0.441238		-0.0411489	0.267729	-0.000652851	0.877857	0.970631		0.151815	0.268281	0.00240622	0.57109	0.922083		-0.0863895	0.269341	-0.00136302	0.748312	0.950626		-0.470205	0.270571	-0.00738609	0.0820712	0.613869		-0.0961246	0.267702	-0.00152561	0.71949	0.940526		55405/14(55419)	CAT-MUL	LOGISTIC-BINARY	Work environment	Online follow-up > Work environment > Employment history
22617#5413	Job code - historical: Leather and related trades	55419	0.00761889	0.072877	0.441238	enigma > smith > kaufmann > wen > leonardsen > brainageFactor > jawinski		0.0650355	0.266762	0.00103584	0.807351	0.950489		0.482745	0.269235	0.00761889	0.072877	0.441238		-0.0411489	0.267729	-0.000652851	0.877857	0.970631		0.151815	0.268281	0.00240622	0.57109	0.922083		-0.0863895	0.269341	-0.00136302	0.748312	0.950626		-0.470205	0.270571	-0.00738609	0.0820712	0.613869		-0.0961246	0.267702	-0.00152561	0.71949	0.940526		55405/14(55419)	CAT-MUL	LOGISTIC-BINARY	Work environment	Online follow-up > Work environment > Employment history
4570	Friendships satisfaction	94844	0.00582263	0.0729423	0.441238	enigma > leonardsen > jawinski > kaufmann > smith > brainageFactor > wen		-0.00107956	0.00622087	-0.000562855	0.862385	0.968598		-0.0111548	0.00622101	-0.00582263	0.0729423	0.441238		0.00798494	0.00620545	0.00417839	0.198162	0.637141		-0.00796451	0.00622	-0.0041581	0.200349	0.722594		0.00837568	0.00622806	0.00436681	0.178679	0.69471		-0.00369791	0.00621799	-0.00193128	0.552001	0.93431		0.000655449	0.00622124	0.000342427	0.916015	0.982056		94844	CAT-SIN	ORDERED-LOGISTIC	Mental health	UK Biobank Assessment Centre > Touchscreen > Psychosocial factors > Mental health
20003#1140882728	Treatment/medication code: otomize ear spray	271842	0.00385039	0.0446921	0.441472	kaufmann > leonardsen > brainageFactor > jawinski > enigma > wen > smith		-0.121594	0.0849961	-0.00274399	0.152523	0.535373		-0.0760487	0.0849056	-0.001718	0.370393	0.792777		-0.0923536	0.0850023	-0.00208396	0.277239	0.707684		-0.170356	0.0848625	-0.00385039	0.0446921	0.441472		-0.151939	0.0850676	-0.00342593	0.0740617	0.521097		-0.000448618	0.0848885	-1.01366e-05	0.995783	0.999761		-0.0236116	0.0849374	-0.000533208	0.781008	0.950973		271703/139(271842)	CAT-MUL	LOGISTIC-BINARY	Medications	UK Biobank Assessment Centre > Verbal interview > Medications
20003#1140876104	Treatment/medication code: tri-adcortyl otic ear ointment	271842	0.00406742	0.0339471	0.441883	smith > kaufmann > enigma > wen > brainageFactor > jawinski > leonardsen		-0.472838	0.290398	-0.00312329	0.103432	0.441883		-0.495172	0.288918	-0.0032883	0.0864424	0.473368		-0.220791	0.289162	-0.00146447	0.445135	0.820685		-0.564948	0.290974	-0.00372516	0.0521071	0.469485		0.0210467	0.28824	0.000140065	0.941784	0.990968		-0.613695	0.289495	-0.00406742	0.0339471	0.446891		-0.487601	0.289963	-0.00322528	0.0926438	0.467936		271830/12(271842)	CAT-MUL	LOGISTIC-BINARY	Medications	UK Biobank Assessment Centre > Verbal interview > Medications
41284	Baby birth weight	7735	0.018539	0.102985	0.441883	wen > brainageFactor > enigma > smith > kaufmann > leonardsen > jawinski		0.0351446	0.0215894	0.0185118	0.103492	0.441883		0.0323401	0.0215656	0.0170535	0.13365	0.569921		0.00511584	0.0214991	0.002706	0.811912	0.957631		0.0137162	0.021801	0.00715549	0.529184	0.912573		0.0086807	0.0212917	0.00463669	0.683462	0.932336		0.0137493	0.0217931	0.00717496	0.528064	0.918997		0.0353898	0.0217077	0.018539	0.102985	0.495779		7735	INTEGER	ORDERED-LOGISTIC	Maternity and sex-specific factors	Health-related outcomes > Hospital inpatient > Summary Maternity
20003#1140875990	Treatment/medication code: hypromellose	271842	0.00343517	0.0732856	0.442108	enigma > jawinski > leonardsen > smith > kaufmann > brainageFactor > wen		0.0238768	0.0453015	0.00101091	0.598145	0.879286		0.0809847	0.0452167	0.00343517	0.0732856	0.442108		-0.0376256	0.0453797	-0.00159026	0.407029	0.796632		-0.024671	0.0453237	-0.00104401	0.586214	0.927173		-0.0255058	0.0454104	-0.00107729	0.574334	0.907282		-0.0250095	0.0452109	-0.00106098	0.580141	0.936882		0.00445492	0.0453223	0.000188528	0.921698	0.984261		271353/489(271842)	CAT-MUL	LOGISTIC-BINARY	Medications	UK Biobank Assessment Centre > Verbal interview > Medications
22617#9223	Job code - historical: Kitchen and catering assistants	55419	0.00760101	0.0735517	0.442728	enigma > jawinski > brainageFactor > wen > leonardsen > kaufmann > smith		-0.0683448	0.0579815	-0.00500734	0.238484	0.635194		-0.103943	0.0580905	-0.00760101	0.0735517	0.442728		-0.0845398	0.0582003	-0.00617052	0.14633	0.564636		-0.0284083	0.0581147	-0.00207662	0.624945	0.940643		-0.0388685	0.0577742	-0.002858	0.501075	0.880405		0.0132308	0.0579831	0.000969364	0.819494	0.977907		-0.0400193	0.0579219	-0.00293506	0.489603	0.854395		55120/299(55419)	CAT-MUL	LOGISTIC-BINARY	Work environment	Online follow-up > Work environment > Employment history
22601#41133206	Job coding: local government administrative officer or assistant or clerk	55419	0.00759488	0.0737844	0.442728	enigma > brainageFactor > smith > jawinski > leonardsen > wen > kaufmann		0.0106073	0.0188263	0.00239346	0.573134	0.873344		0.0336698	0.0188319	0.00759488	0.0737844	0.442728		-0.00839916	0.0188253	-0.00189531	0.655472	0.90577		0.00309169	0.0188361	0.000697257	0.869621	0.979799		0.00813121	0.0187969	0.00183762	0.665311	0.929522		0.00971054	0.0187998	0.0021942	0.605482	0.944342		0.00702613	0.0188265	0.00158538	0.708991	0.936912		52418/3001(55419)	CAT-MUL	LOGISTIC-BINARY	Work environment	Online follow-up > Work environment > Employment history
22617#4113	Job code - historical: Local government clerical officers and assistants	55419	0.00759488	0.0737844	0.442728	enigma > brainageFactor > smith > jawinski > leonardsen > wen > kaufmann		0.0106073	0.0188263	0.00239346	0.573134	0.873344		0.0336698	0.0188319	0.00759488	0.0737844	0.442728		-0.00839916	0.0188253	-0.00189531	0.655472	0.90577		0.00309169	0.0188361	0.000697257	0.869621	0.979799		0.00813121	0.0187969	0.00183762	0.665311	0.929522		0.00971054	0.0187998	0.0021942	0.605482	0.944342		0.00702613	0.0188265	0.00158538	0.708991	0.936912		52418/3001(55419)	CAT-MUL	LOGISTIC-BINARY	Work environment	Online follow-up > Work environment > Employment history
20089#461	Type of meals eaten: Takeaway meals	108672	0.00542361	0.073788	0.442728	enigma > wen > brainageFactor > kaufmann > jawinski > smith > leonardsen		0.0152687	0.0170111	0.00272284	0.369403	0.755991		0.0303644	0.0169834	0.00542361	0.073788	0.442728		0.0144253	0.0169958	0.00257477	0.396005	0.793083		0.0149291	0.0170254	0.00266005	0.380544	0.852689		-0.00094763	0.0170121	-0.00016898	0.955577	0.992711		0.0141389	0.0170149	0.00252082	0.405977	0.872553		0.0206849	0.0170041	0.00369024	0.223795	0.678413		105067/3605(108672)	CAT-MUL	LOGISTIC-BINARY	Diet by 24-hour recall	Online follow-up > Diet by 24-hour recall > Meal type yesterday
4836	Loud music exposure frequency	94642	0.00568769	0.0801583	0.443506	jawinski > enigma > leonardsen > smith > brainageFactor > wen > kaufmann		-0.01011	0.0103782	-0.00316668	0.329963	0.722527		-0.0156463	0.0103749	-0.00490234	0.131515	0.566858		-0.0181271	0.0103607	-0.00568769	0.0801583	0.443506		-0.00227955	0.0103588	-0.000715284	0.825834	0.975818		-0.0134	0.0103728	-0.00419958	0.196373	0.714689		0.012561	0.0103947	0.0039281	0.22688	0.777872		-0.00265442	0.0103791	-0.000831301	0.798153	0.953566		94642	CAT-SIN	ORDERED-LOGISTIC	Medical history and conditions	UK Biobank Assessment Centre > Touchscreen > Health and medical history > Hearing
20553#1	Methods of self-harm used: Something not listed	73678	0.00644537	0.0802006	0.443506	jawinski > smith > kaufmann > brainageFactor > enigma > leonardsen > wen		0.0513043	0.058691	0.0032207	0.382004	0.761716		0.0511784	0.0586192	0.00321679	0.382582	0.802257		0.102492	0.0585876	0.00644537	0.0802006	0.443506		0.0622887	0.0587311	0.00390762	0.288841	0.784465		0.0378619	0.0586013	0.00238051	0.518182	0.888361		0.097203	0.0586828	0.00610295	0.0976055	0.640389		0.0285872	0.05867	0.00179528	0.626045	0.905957		73386/292(73678)	CAT-MUL	LOGISTIC-BINARY	Mental health	Online follow-up > Mental health > Self-harm behaviours
40006#C64	Type of cancer: ICD10: C64 Malignant neoplasm of kidney, except renal pelvis	271879	0.00342431	0.074179	0.444226	enigma > brainageFactor > kaufmann > leonardsen > wen > jawinski > smith		0.0327526	0.0269396	0.00233175	0.224053	0.620206		0.0481004	0.0269403	0.00342431	0.074179	0.444226		0.00246841	0.0269461	0.000175692	0.927009	0.985055		0.0313625	0.0269245	0.00223404	0.244071	0.759764		0.0298065	0.0269072	0.00212457	0.267952	0.762818		-0.000658867	0.0269408	-4.69047e-05	0.980488	0.999233		0.00929078	0.0269411	0.000661402	0.730194	0.94329		270489/1390(271879)	CAT-MUL	LOGISTIC-BINARY	Cancer register	Health-related outcomes > Cancer register
20003#1141150624	Treatment/medication code: zomig 2.5mg tablet	271842	0.00342348	0.0742689	0.444226	enigma > wen > brainageFactor > smith > jawinski > leonardsen > kaufmann		0.0743152	0.0632104	0.00225494	0.239719	0.636188		0.112803	0.0631971	0.00342348	0.0742689	0.444226		0.0621039	0.0632102	0.00188441	0.325853	0.742271		0.00731371	0.0633251	0.000221517	0.908053	0.986365		0.0158754	0.063306	0.000480983	0.801987	0.963671		0.066654	0.0632014	0.00202277	0.29159	0.819357		0.0786289	0.0631957	0.00238638	0.213419	0.670731		271592/250(271842)	CAT-MUL	LOGISTIC-BINARY	Medications	UK Biobank Assessment Centre > Verbal interview > Medications
22601#11733447	Job coding: senior prison officer including governor, chief, controller, principal superintendent	55419	0.0075793	0.074378	0.444263	enigma > brainageFactor > kaufmann > leonardsen > jawinski > wen > smith		-0.231866	0.164673	-0.00598142	0.159102	0.544537		-0.293205	0.16432	-0.0075793	0.074378	0.444263		-0.169973	0.165046	-0.00437481	0.303068	0.729625		-0.227565	0.164495	-0.0058777	0.166456	0.688645		-0.217968	0.165542	-0.00559434	0.187847	0.706008		-0.0372407	0.165237	-0.000957508	0.821664	0.977907		-0.144787	0.16433	-0.00374297	0.378247	0.798414		55382/37(55419)	CAT-MUL	LOGISTIC-BINARY	Work environment	Online follow-up > Work environment > Employment history
90031	Average acceleration 04:00 - 04:59	48837	0.00783486	0.0833715	0.444571	wen > jawinski > brainageFactor > smith > kaufmann > leonardsen > enigma		0.00489772	0.00452899	0.00489359	0.279506	0.681392		-0.00144441	0.00451834	-0.00144662	0.749208	0.958274		0.00591058	0.004512	0.00592779	0.190201	0.630688		0.00333035	0.00451893	0.00333498	0.461129	0.891965		0.00281856	0.00451331	0.002826	0.532293	0.89369		0.00343176	0.00452509	0.00343185	0.448213	0.891825		0.00786922	0.00454489	0.00783486	0.0833715	0.444571		48837	CONTINUOUS	LINEAR	Physical activity	Additional exposures > Physical activity measurement > Acceleration averages
132110	Date N72 first reported (inflammatory disease of cervix uteri)	271879	0.0033203	0.083403	0.444571	wen > jawinski > kaufmann > smith > brainageFactor > enigma > leonardsen		0.030567	0.0292926	0.0020013	0.296708	0.696566		-0.0104656	0.0293068	-0.000684883	0.721009	0.951946		0.0363806	0.0293205	0.00237967	0.214678	0.652475		0.0350723	0.029358	0.00229116	0.232222	0.752885		-0.00539785	0.0293584	-0.000352621	0.854121	0.97344		0.0314781	0.0292784	0.00206195	0.282311	0.80827		0.0506844	0.0292761	0.0033203	0.083403	0.444571		270708/1171(271879)	DATE	LOGISTIC-BINARY	First occurrences	Health-related outcomes > First occurrences > Genitourinary system disorders
22617#8142	Job code - historical: Road construction operatives	55419	0.00816147	0.0546888	0.444673	smith > jawinski > enigma > kaufmann > wen > brainageFactor > leonardsen		-0.109799	0.13622	-0.00342425	0.420184	0.78709		0.210608	0.13491	0.0066315	0.11849	0.548551		-0.237999	0.136191	-0.0074232	0.0805455	0.444673		-0.169803	0.135744	-0.00531443	0.210906	0.731949		0.0270545	0.136674	0.000841045	0.843054	0.97199		-0.260876	0.135781	-0.00816147	0.0546888	0.539423		0.139561	0.135739	0.00436829	0.303789	0.745162		55364/55(55419)	CAT-MUL	LOGISTIC-BINARY	Work environment	Online follow-up > Work environment > Employment history
41246#1560	Treatment speciality of consultant (recoded): GP Other than Obstetrics	260127	0.00318181	0.10463	0.444699	brainageFactor > enigma > wen > kaufmann > leonardsen > jawinski > smith		0.125393	0.0772723	0.00318181	0.10463	0.444699		0.124266	0.0771437	0.00315847	0.107201	0.520854		0.02757	0.0774504	0.000697976	0.721852	0.932395		0.0710856	0.0772543	0.00180416	0.357487	0.838799		0.0452946	0.0772765	0.00114926	0.557772	0.901642		0.0187586	0.0773785	0.000475329	0.808447	0.977907		0.07735	0.0771267	0.00196642	0.315897	0.754658		259959/168(260127)	CAT-MUL	LOGISTIC-BINARY	Hospital Inpatient - Administration	Health-related outcomes > Hospital inpatient > Summary Administration
20433	Age at first episode of depression	38252	0.00883925	0.0838426	0.445129	wen > smith > brainageFactor > jawinski > kaufmann > leonardsen > enigma		-0.00671877	0.00497307	-0.00690788	0.17668	0.56935		-0.000904426	0.00494031	-0.000936082	0.854739	0.981354		-0.00670353	0.00496546	-0.00690277	0.177001	0.611712		-0.00207246	0.00495812	-0.00213729	0.675945	0.952161		-0.000946337	0.00495603	-0.000976353	0.848564	0.972655		-0.00822334	0.00495913	-0.00847841	0.0972702	0.640389		-0.00857824	0.00496195	-0.00883925	0.0838426	0.445129		38252	INTEGER	LINEAR	Mental health	Online follow-up > Mental health > Depression
20003#1140910548	Treatment/medication code: iron sulphate	271842	0.00373704	0.0513619	0.445212	leonardsen > jawinski > brainageFactor > smith > kaufmann > enigma > wen		0.0725505	0.0998877	0.0013931	0.467631	0.816683		0.0180118	0.0999905	0.000345502	0.857044	0.982688		0.143366	0.0997387	0.00275694	0.150597	0.572865		-0.0352835	0.10017	-0.000675576	0.724663	0.961961		0.194311	0.0997316	0.00373704	0.0513619	0.445212		-0.0655302	0.10002	-0.00125661	0.512354	0.913662		-0.00761432	0.0998731	-0.000146227	0.939228	0.987009		271742/100(271842)	CAT-MUL	LOGISTIC-BINARY	Medications	UK Biobank Assessment Centre > Verbal interview > Medications
20003#1140882274	Treatment/medication code: oramorph 100mg/5ml concentrated oral solution	271842	0.00378746	0.0482988	0.445242	kaufmann > leonardsen > brainageFactor > wen > jawinski > smith > enigma		-0.434874	0.278145	-0.00299912	0.117889	0.474898		-0.0351107	0.277155	-0.000243005	0.899179	0.99237		-0.276285	0.278531	-0.00190267	0.321187	0.740121		-0.549725	0.27841	-0.00378746	0.0482988	0.462527		-0.544532	0.279976	-0.00373063	0.051763	0.445242		-0.253925	0.277587	-0.00175484	0.360221	0.845555		-0.390373	0.277284	-0.00270019	0.159179	0.598757		271829/13(271842)	CAT-MUL	LOGISTIC-BINARY	Medications	UK Biobank Assessment Centre > Verbal interview > Medications
20003#1140870200	Treatment/medication code: octreotide	271842	0.00373106	0.0517359	0.445242	leonardsen > jawinski > brainageFactor > wen > kaufmann > smith > enigma		-0.385836	0.316129	-0.00234117	0.222218	0.618637		-0.10044	0.316695	-0.000608502	0.751044	0.95889		-0.483448	0.3188	-0.00290881	0.129365	0.536425		0.232088	0.315548	0.00141002	0.462242	0.891965		-0.621091	0.319448	-0.00373106	0.0517359	0.445242		-0.204461	0.315575	-0.00124235	0.517151	0.916317		-0.280074	0.315239	-0.00170437	0.374201	0.794474		271832/10(271842)	CAT-MUL	LOGISTIC-BINARY	Medications	UK Biobank Assessment Centre > Verbal interview > Medications
22601#81262854	Job coding: water or sewage plant operator	55419	0.00756698	0.0748504	0.445404	enigma > kaufmann > jawinski > smith > wen > brainageFactor > leonardsen		-0.0489157	0.153465	-0.00135403	0.749916	0.933949		-0.270858	0.152054	-0.00756698	0.0748504	0.445404		0.111956	0.152625	0.00311606	0.463224	0.829485		-0.216727	0.15302	-0.00601758	0.156596	0.678696		-0.0300727	0.153916	-0.000830171	0.845057	0.972276		-0.0892666	0.153555	-0.00246968	0.560981	0.93431		0.0523219	0.153197	0.00145104	0.732662	0.94329		55376/43(55419)	CAT-MUL	LOGISTIC-BINARY	Work environment	Online follow-up > Work environment > Employment history
22617#8126	Job code - historical: Water and sewerage plant operatives	55419	0.00756698	0.0748504	0.445404	enigma > kaufmann > jawinski > smith > wen > brainageFactor > leonardsen		-0.0489157	0.153465	-0.00135403	0.749916	0.933949		-0.270858	0.152054	-0.00756698	0.0748504	0.445404		0.111956	0.152625	0.00311606	0.463224	0.829485		-0.216727	0.15302	-0.00601758	0.156596	0.678696		-0.0300727	0.153916	-0.000830171	0.845057	0.972276		-0.0892666	0.153555	-0.00246968	0.560981	0.93431		0.0523219	0.153197	0.00145104	0.732662	0.94329		55376/43(55419)	CAT-MUL	LOGISTIC-BINARY	Work environment	Online follow-up > Work environment > Employment history
20001#1078	Cancer code, self-reported: tonsil cancer	271842	0.00341635	0.0748736	0.445404	enigma > kaufmann > smith > brainageFactor > jawinski > leonardsen > wen		-0.121089	0.208907	-0.00111188	0.562106	0.87141		-0.371774	0.208732	-0.00341635	0.0748736	0.445404		0.075842	0.208567	0.000697469	0.716121	0.930061		-0.170589	0.20877	-0.00156729	0.413838	0.87399		0.0605472	0.208217	0.000557844	0.771166	0.954913		0.137366	0.2088	0.00126182	0.510609	0.911527		-0.0516653	0.208629	-0.000475052	0.804379	0.956249		271819/23(271842)	CAT-MUL	LOGISTIC-BINARY	Medical history and conditions	UK Biobank Assessment Centre > Verbal interview > Medical conditions
20003#1140921844	Treatment/medication code: powergel 2.5% gel	271842	0.003416	0.074904	0.445404	enigma > wen > brainageFactor > leonardsen > jawinski > smith > kaufmann		-0.183372	0.289224	-0.00121657	0.525887	0.850064		-0.513957	0.288546	-0.003416	0.074904	0.445404		0.066731	0.288532	0.000443614	0.817087	0.958032		-0.0500671	0.289199	-0.000332012	0.862569	0.979799		0.0998472	0.289069	0.000662836	0.72965	0.946566		0.0589164	0.288305	0.000392016	0.838049	0.978097		-0.341872	0.28889	-0.0022698	0.236636	0.690555		271830/12(271842)	CAT-MUL	LOGISTIC-BINARY	Medications	UK Biobank Assessment Centre > Verbal interview > Medications
5237	3mm index of best keratometry results (right)	61486	0.00704113	0.0808179	0.445437	jawinski > kaufmann > smith > brainageFactor > leonardsen > wen > enigma		0.00914646	0.00840146	0.00439322	0.275998	0.67688		0.000377571	0.00840803	0.000177462	0.964902	0.996158		0.0146496	0.00839014	0.00704113	0.0808179	0.445437		0.0141994	0.00841388	0.00680806	0.09138	0.568112		-0.00445576	0.0084157	-0.0021352	0.596496	0.910966		0.00941026	0.00838484	0.00452685	0.261655	0.800867		0.00199456	0.00839907	0.00096735	0.810436	0.956481		61486	INTEGER	ORDERED-LOGISTIC	Physical measures	UK Biobank Assessment Centre > Physical measures > Eye measures > Autorefraction
22601#71123388	Job coding: restaurant/canteen cashier	55419	0.00755739	0.0752198	0.445688	enigma > wen > leonardsen > brainageFactor > kaufmann > smith > jawinski		0.149995	0.171857	0.00370844	0.382661	0.762341		0.304781	0.171329	0.00755739	0.0752198	0.445688		0.0264487	0.172085	0.00065297	0.877835	0.970631		0.137146	0.172057	0.00338712	0.425242	0.883174		0.151405	0.170524	0.00377253	0.374492	0.81473		-0.101437	0.171483	-0.00251341	0.554066	0.93431		0.163348	0.171518	0.00404625	0.340829	0.774832		55385/34(55419)	CAT-MUL	LOGISTIC-BINARY	Work environment	Online follow-up > Work environment > Employment history
40006#D046	Type of cancer: ICD10: D04.6 Skin of upper limb, including shoulder	271879	0.00372473	0.0521181	0.445864	leonardsen > wen > brainageFactor > smith > jawinski > kaufmann > enigma		-0.119316	0.0792856	-0.00288621	0.132342	0.501096		-0.0428017	0.0791401	-0.00103725	0.588616	0.909796		-0.0761637	0.0793487	-0.00184088	0.337121	0.754228		-0.075033	0.0792063	-0.00181679	0.343481	0.828459		-0.154162	0.0793791	-0.00372473	0.0521181	0.44644		-0.111846	0.0790975	-0.00271192	0.157347	0.706467		-0.136906	0.0792795	-0.00331195	0.0841822	0.445864		271719/160(271879)	CAT-MUL	LOGISTIC-BINARY	Cancer register	Health-related outcomes > Cancer register
20447	Depression possibly related to stressful or traumatic event	41766	0.00951167	0.0519057	0.445892	leonardsen > enigma > brainageFactor > kaufmann > wen > jawinski > smith		0.0136655	0.0112807	0.00592774	0.225732	0.622141		0.0193078	0.0112153	0.0084239	0.0851437	0.471313		0.009658	0.0112467	0.00420213	0.39047	0.789852		0.0110182	0.0112301	0.00480098	0.326518	0.814196		0.0218076	0.0112187	0.00951167	0.0519057	0.445892		0.00382224	0.0112583	0.00166132	0.734224	0.96592		0.010823	0.0112563	0.00470495	0.336288	0.771328		11107/30659(41766)	CAT-SIN	LOGISTIC-BINARY	Mental health	Online follow-up > Mental health > Depression
131790	Date L70 first reported (acne)	271879	0.00371567	0.0526925	0.44644	leonardsen > enigma > smith > kaufmann > wen > brainageFactor > jawinski		0.000840056	0.0177338	9.08549e-05	0.962216	0.992869		0.0161194	0.0177345	0.0017433	0.363355	0.789664		-0.000115313	0.0177371	-1.24692e-05	0.994812	0.997611		-0.00781856	0.0177447	-0.000845085	0.659472	0.947856		0.0343469	0.0177292	0.00371567	0.0526925	0.44644		-0.0102655	0.0177442	-0.0011096	0.562883	0.934577		-0.00703333	0.0177189	-0.000761319	0.691393	0.931374		268645/3234(271879)	DATE	LOGISTIC-BINARY	First occurrences	Health-related outcomes > First occurrences > Skin and subcutaneous tissue disorders
132106	Date N70 first reported (salpingitis and oophoritis)	271879	0.0037154	0.0527097	0.44644	leonardsen > smith > kaufmann > brainageFactor > wen > jawinski > enigma		0.0208685	0.0410498	0.000974986	0.61119	0.884456		-0.0169916	0.0411004	-0.000792876	0.679299	0.939828		0.0181823	0.0410801	0.000848857	0.658048	0.906076		0.0403022	0.0411366	0.00187895	0.327223	0.814643		0.0795635	0.04107	0.0037154	0.0527097	0.44644		0.0491601	0.0410649	0.00229592	0.231252	0.777872		0.0190541	0.0410116	0.000891042	0.642214	0.912077		271285/594(271879)	DATE	LOGISTIC-BINARY	First occurrences	Health-related outcomes > First occurrences > Genitourinary system disorders
20003#1140864618	Treatment/medication code: zestoretic 10 tablet	271842	0.00371377	0.0528298	0.44644	leonardsen > smith > brainageFactor > jawinski > kaufmann > wen > enigma		-0.0978917	0.128406	-0.00146224	0.44583	0.803001		-0.0214812	0.128345	-0.000321014	0.867078	0.983995		-0.0937657	0.128255	-0.0014022	0.464728	0.829664		0.0880146	0.127955	0.00131927	0.49155	0.899862		-0.248879	0.128534	-0.00371377	0.0528298	0.44644		-0.128945	0.128275	-0.00192808	0.314767	0.831705		0.0705566	0.128245	0.00105524	0.582195	0.895176		271781/61(271842)	CAT-MUL	LOGISTIC-BINARY	Medications	UK Biobank Assessment Centre > Verbal interview > Medications
6140#1	Heating type(s) in home: Gas central heating	95873	0.00684931	0.0339382	0.446891	smith > kaufmann > brainageFactor > enigma > jawinski > wen > leonardsen		-0.0118785	0.0118411	-0.00323986	0.315782	0.709708		-0.0105725	0.0118405	-0.00288381	0.371901	0.794217		-0.010255	0.0118398	-0.00279739	0.386402	0.788098		-0.0140541	0.0118461	-0.00383164	0.235463	0.752885		0.00532912	0.0118374	0.00145398	0.652568	0.922587		-0.0251359	0.0118522	-0.00684931	0.0339382	0.446891		-0.00619289	0.0118451	-0.00168855	0.601095	0.89966		7775/88098(95873)	CAT-MUL	LOGISTIC-BINARY	Sociodemographics	UK Biobank Assessment Centre > Touchscreen > Sociodemographics > Household
131668	Date K75 first reported (other inflammatory liver diseases)	271879	0.00310356	0.105606	0.447464	brainageFactor > jawinski > enigma > kaufmann > wen > leonardsen > smith		0.0376117	0.0232422	0.00310356	0.105606	0.447464		0.031096	0.0232416	0.00256598	0.180912	0.639395		0.0353576	0.0232493	0.00291666	0.128308	0.536056		0.0301791	0.0232445	0.00249001	0.194171	0.719135		0.0141907	0.0232456	0.0011708	0.541548	0.895505		-0.0030792	0.0232426	-0.000254078	0.894604	0.987569		0.0250305	0.0232423	0.0020654	0.281507	0.72651		270014/1865(271879)	DATE	LOGISTIC-BINARY	First occurrences	Health-related outcomes > First occurrences > Digestive system disorders
131392	Date I78 first reported (diseases of capillaries)	271879	0.00382776	0.0459469	0.447746	kaufmann > brainageFactor > wen > jawinski > leonardsen > smith > enigma		-0.0377802	0.0239868	-0.00302068	0.115246	0.470003		-0.0120199	0.0239768	-0.000961442	0.61615	0.920694		-0.0205045	0.0239931	-0.00163899	0.392771	0.791604		-0.0478901	0.0239945	-0.00382776	0.0459469	0.447746		-0.0179675	0.0239952	-0.00143608	0.453977	0.85835		-0.0138952	0.0239724	-0.00111165	0.56216	0.93431		-0.028089	0.0239828	-0.00224621	0.241511	0.693094		270128/1751(271879)	DATE	LOGISTIC-BINARY	First occurrences	Health-related outcomes > First occurrences > Circulatory system disorders
130218	Date B27 first reported (infectious mononucleosis)	271879	0.00337053	0.0788385	0.448488	kaufmann > wen > leonardsen > jawinski > brainageFactor > smith > enigma		-0.0353224	0.0239734	-0.00282575	0.140642	0.515631		-0.0185997	0.0239647	-0.00148851	0.437669	0.836236		-0.0361915	0.0239404	-0.00289928	0.130599	0.538712		-0.0421444	0.0239803	-0.00337053	0.0788385	0.552119		-0.0399185	0.0239687	-0.00319407	0.0958224	0.563391		-0.0245656	0.0239895	-0.00196391	0.305827	0.827487		-0.0412534	0.0239682	-0.00330095	0.0852175	0.448488		270123/1756(271879)	DATE	LOGISTIC-BINARY	First occurrences	Health-related outcomes > First occurrences > Certain infectious and parasitic diseases
20003#1140868134	Treatment/medication code: ondansetron	271842	0.00330339	0.085008	0.448488	wen > brainageFactor > jawinski > leonardsen > kaufmann > enigma > smith		0.248435	0.159849	0.00298115	0.120106	0.477836		-0.0847368	0.160187	-0.00101462	0.596803	0.914452		0.160349	0.160125	0.00192072	0.316617	0.738016		-0.0890723	0.160281	-0.00106583	0.578413	0.923208		0.142331	0.159995	0.00170644	0.373623	0.81473		0.00230958	0.160146	2.76614e-05	0.988493	0.999233		0.275204	0.15979	0.00330339	0.085008	0.448488		271803/39(271842)	CAT-MUL	LOGISTIC-BINARY	Medications	UK Biobank Assessment Centre > Verbal interview > Medications
20003#1141164068	Treatment/medication code: mirapexin 0.088mg tablet	271842	0.00370872	0.0531528	0.448493	leonardsen > smith > wen > kaufmann > brainageFactor > jawinski > enigma		-0.0795984	0.110707	-0.00137918	0.472092	0.819015		-0.011548	0.110547	-0.000200372	0.916796	0.993987		-0.0489246	0.110659	-0.000848023	0.658384	0.906076		0.0810134	0.11047	0.00140665	0.463311	0.891965		-0.214307	0.110841	-0.00370872	0.0531528	0.448493		-0.19501	0.110481	-0.00338584	0.0775082	0.612144		-0.0983757	0.110722	-0.00170426	0.374233	0.794474		271760/82(271842)	CAT-MUL	LOGISTIC-BINARY	Medications	UK Biobank Assessment Centre > Verbal interview > Medications
90030	Average acceleration 03:00 - 03:59	48837	0.00778656	0.0852913	0.448522	wen > leonardsen > jawinski > kaufmann > smith > enigma > brainageFactor		-0.000542065	0.00453047	-0.00054144	0.90476	0.981751		0.0022177	0.00451976	0.00222039	0.623655	0.924449		-0.00560906	0.00451343	-0.00562362	0.213955	0.651992		0.00524888	0.00452033	0.00525449	0.245566	0.760229		-0.00724997	0.00451464	-0.00726673	0.108298	0.579434		0.00514847	0.00452649	0.00514697	0.255361	0.795193		0.00782318	0.00454633	0.00778656	0.0852913	0.448522		48837	CONTINUOUS	LINEAR	Physical activity	Additional exposures > Physical activity measurement > Acceleration averages
100370	Intake of sugar added to coffee	108672	0.00538499	0.0758657	0.448714	enigma > smith > brainageFactor > kaufmann > jawinski > wen > leonardsen		-0.0112664	0.00814207	-0.0041977	0.166423	0.555132		-0.0144273	0.00812742	-0.00538499	0.0758657	0.448714		-0.00806068	0.00814226	-0.00300352	0.322116	0.740121		-0.00908513	0.00813029	-0.00339002	0.263767	0.770465		0.000791327	0.00813948	0.000295443	0.922414	0.986351		-0.0126313	0.00812053	-0.00471867	0.119819	0.663879		-0.0057839	0.00815785	-0.00215074	0.478327	0.846497		108672	CAT-SIN	ORDERED-LOGISTIC	Diet by 24-hour recall	Online follow-up > Diet by 24-hour recall > Hot/cold beverages yesterday
20003#1140868520	Treatment/medication code: estracombi tts patch	271842	0.00405654	0.0344275	0.448773	smith > enigma > jawinski > wen > brainageFactor > kaufmann > leonardsen		-0.118404	0.136038	-0.00166947	0.384062	0.763531		0.1928	0.135492	0.00272939	0.154719	0.60045		-0.163085	0.136538	-0.00229095	0.232296	0.667161		-0.0716379	0.136214	-0.00100871	0.598942	0.931479		-0.042917	0.136188	-0.000604446	0.752649	0.951348		-0.287196	0.135795	-0.00405654	0.0344275	0.448773		-0.132683	0.135949	-0.0018719	0.329075	0.765019		271788/54(271842)	CAT-MUL	LOGISTIC-BINARY	Medications	UK Biobank Assessment Centre > Verbal interview > Medications
132286	Date O85 first reported (puerperal sepsis)	271879	0.00353089	0.0656097	0.449358	smith > jawinski > brainageFactor > enigma > leonardsen > wen > kaufmann		-0.10452	0.152332	-0.00131598	0.492603	0.832316		-0.0747477	0.152537	-0.000939853	0.624094	0.924449		-0.265493	0.152624	-0.0033362	0.0819349	0.449358		-0.00788261	0.152907	-9.88725e-05	0.958884	0.996492		-0.0555258	0.152378	-0.00069893	0.715533	0.943875		0.281003	0.152631	0.00353089	0.0656097	0.579461		-0.0202215	0.152065	-0.000255009	0.89422	0.973618		271836/43(271879)	DATE	LOGISTIC-BINARY	First occurrences	Health-related outcomes > First occurrences > Pregnancy, childbirth and the puerperium
6156#15	Manic/hyper symptoms: All of the above	19142	0.0125734	0.0819237	0.449358	jawinski > smith > brainageFactor > kaufmann > wen > enigma > leonardsen		0.0387186	0.0243546	0.0114911	0.111864	0.464616		0.0135752	0.0243535	0.00402934	0.577218	0.905364		0.0423858	0.0243661	0.0125734	0.0819237	0.449358		0.0319271	0.0243426	0.00948038	0.18964	0.71571		-0.0106628	0.0243541	-0.00316481	0.661498	0.927386		0.0416438	0.0243806	0.0123459	0.0876071	0.624241		0.0288903	0.0243434	0.00857843	0.235288	0.690442		17264/1878(19142)	CAT-MUL	LOGISTIC-BINARY	Mental health	UK Biobank Assessment Centre > Touchscreen > Psychosocial factors > Mental health
2025-01-21	Weight method	271616	0.00329845	0.0856059	0.449465	wen > leonardsen > enigma > brainageFactor > jawinski > kaufmann > smith		-999	-999	-0.00163348	0.394593	0.769248		-999	-999	-0.00240054	0.210905	0.672194		-999	-999	-0.000886818	0.643953	0.900918		-999	-999	-0.000872499	0.649313	0.944895		-999	-999	-0.00272825	0.155061	0.669918		-999	-999	-0.000153299	0.936321	0.993843		-999	-999	-0.00329845	0.0856059	0.449465		266788/271616	CAT-SIN	MULTINOMIAL-LOGISTIC	Physical measures	UK Biobank Assessment Centre > Physical measures > Anthropometry > Body size measures
22601#11813097	Job coding: hospital manager, health service manager, clinical manager, nursing service manager	55419	0.00684853	0.10691	0.45012	brainageFactor > leonardsen > enigma > wen > jawinski > smith > kaufmann		0.0690918	0.0428558	0.00684853	0.10691	0.45012		0.0449155	0.042865	0.00445119	0.294704	0.736539		0.0285668	0.0428346	0.00283306	0.504818	0.849715		0.00262509	0.0429484	0.00025965	0.951261	0.996492		0.0592387	0.0427277	0.00588953	0.165604	0.683372		0.00655293	0.042786	0.00065062	0.878271	0.984951		0.0443249	0.0428221	0.00439708	0.300613	0.742789		54868/551(55419)	CAT-MUL	LOGISTIC-BINARY	Work environment	Online follow-up > Work environment > Employment history
22617#1181	Job code - historical: Hospital and health service managers	55419	0.00684853	0.10691	0.45012	brainageFactor > leonardsen > enigma > wen > jawinski > smith > kaufmann		0.0690918	0.0428558	0.00684853	0.10691	0.45012		0.0449155	0.042865	0.00445119	0.294704	0.736539		0.0285668	0.0428346	0.00283306	0.504818	0.849715		0.00262509	0.0429484	0.00025965	0.951261	0.996492		0.0592387	0.0427277	0.00588953	0.165604	0.683372		0.00655293	0.042786	0.00065062	0.878271	0.984951		0.0443249	0.0428221	0.00439708	0.300613	0.742789		54868/551(55419)	CAT-MUL	LOGISTIC-BINARY	Work environment	Online follow-up > Work environment > Employment history
20003#1140923272	Treatment/medication code: co-triamterzide	271842	0.00368817	0.0544852	0.450139	leonardsen > jawinski > kaufmann > brainageFactor > smith > enigma > wen		0.321654	0.276848	0.00222995	0.244968	0.642172		-0.140489	0.276068	-0.000975988	0.610848	0.919724		0.482057	0.277589	0.00333186	0.0823549	0.450139		0.389241	0.277696	0.00268765	0.161125	0.684679		0.533873	0.27787	0.00368817	0.0544852	0.45284		-0.226465	0.2783	-0.00156183	0.415465	0.87795		0.10475	0.277918	0.000723051	0.706184	0.936755		271829/13(271842)	CAT-MUL	LOGISTIC-BINARY	Medications	UK Biobank Assessment Centre > Verbal interview > Medications
20003#1141145710	Treatment/medication code: alphosyl shampoo	271842	0.00333305	0.0822456	0.450139	jawinski > leonardsen > kaufmann > brainageFactor > wen > enigma > smith		0.242124	0.241971	0.00191944	0.31694	0.710869		-0.146069	0.2425	-0.0011553	0.546938	0.893709		0.420294	0.241886	0.00333305	0.0822456	0.450139		0.280932	0.242889	0.00221781	0.247546	0.761401		0.406966	0.240668	0.00324404	0.0907614	0.555414		-0.0708157	0.243053	-0.000558929	0.770733	0.971669		0.146618	0.242306	0.00116073	0.545058	0.880447		271825/17(271842)	CAT-MUL	LOGISTIC-BINARY	Medications	UK Biobank Assessment Centre > Verbal interview > Medications
22601#35633274	Job coding: vocational or industrial trainer/instructor	55419	0.0073729	0.0826192	0.450139	jawinski > brainageFactor > smith > kaufmann > leonardsen > wen > enigma		-0.154791	0.0989892	-0.00664288	0.117859	0.474898		0.00308557	0.0986644	0.000132854	0.97505	0.996158		-0.171688	0.0989202	-0.0073729	0.0826192	0.450139		-0.119685	0.0985486	-0.00515942	0.224524	0.74498		-0.0932819	0.0989331	-0.00400561	0.345701	0.804003		-0.150816	0.0990854	-0.00646609	0.127959	0.67659		-0.0861882	0.0990376	-0.003697	0.384131	0.80104		55316/103(55419)	CAT-MUL	LOGISTIC-BINARY	Work environment	Online follow-up > Work environment > Employment history
20003#1140865380	Treatment/medication code: kolanticon gel	271842	0.00339977	0.076296	0.450458	enigma > kaufmann > wen > smith > brainageFactor > leonardsen > jawinski		-0.12317	0.229749	-0.00102833	0.591852	0.876505		-0.407447	0.229858	-0.00339977	0.076296	0.450458		-0.0179583	0.2296	-0.000150003	0.937662	0.986766		-0.406469	0.229802	-0.00339253	0.0769245	0.547662		-0.117337	0.229899	-0.000978961	0.609762	0.913012		-0.205352	0.229064	-0.00171957	0.369956	0.851568		-0.243238	0.230058	-0.00202782	0.290387	0.735607		271823/19(271842)	CAT-MUL	LOGISTIC-BINARY	Medications	UK Biobank Assessment Centre > Verbal interview > Medications
40013#2370	Type of cancer: ICD9: 2370 Neoplasm of uncertain behaviour, pituitary gland, cranioph. duct	271879	0.00369949	0.0537312	0.450516	leonardsen > kaufmann > smith > brainageFactor > wen > jawinski > enigma		0.296688	0.289334	0.00196804	0.304809	0.701205		-0.019675	0.290606	-0.000129881	0.946006	0.995381		0.199934	0.290335	0.00132084	0.491004	0.843335		0.439049	0.288121	0.00292121	0.127714	0.645959		0.556957	0.289007	0.00369949	0.0537312	0.450516		0.339722	0.287009	0.00226919	0.236729	0.780242		0.250555	0.288785	0.00166303	0.385869	0.80104		271867/12(271879)	CAT-MUL	LOGISTIC-BINARY	Cancer register	Health-related outcomes > Cancer register
40006#D059	Type of cancer: ICD10: D05.9 Carcinoma in situ of breast, unspecified	271879	0.00329112	0.0861508	0.450901	wen > jawinski > leonardsen > brainageFactor > kaufmann > enigma > smith		0.0924466	0.0882408	0.00200932	0.294777	0.694428		-0.0573019	0.0881501	-0.00124671	0.515656	0.87742		0.128733	0.0885073	0.00278957	0.145798	0.56344		0.061949	0.0883416	0.00134486	0.483155	0.897944		0.116829	0.0885255	0.00253111	0.186911	0.704118		0.051668	0.0881436	0.0011242	0.557755	0.93431		0.151416	0.0882381	0.00329112	0.0861508	0.450901		271751/128(271879)	CAT-MUL	LOGISTIC-BINARY	Cancer register	Health-related outcomes > Cancer register
20003#1140864196	Treatment/medication code: climagest 1mg tablet	271842	0.00329023	0.0862573	0.451104	wen > leonardsen > kaufmann > enigma > smith > jawinski > brainageFactor		0.00357869	0.082591	8.31078e-05	0.965438	0.992869		0.0376971	0.0827008	0.000874277	0.64851	0.933671		0.0188455	0.0826071	0.000437557	0.819542	0.958391		0.0429595	0.0828581	0.000994421	0.604127	0.932514		0.103139	0.0826428	0.00239373	0.212012	0.723655		0.0199542	0.0826992	0.000462789	0.80933	0.977907		-0.14162	0.0825534	-0.00329023	0.0862573	0.451104		271696/146(271842)	CAT-MUL	LOGISTIC-BINARY	Medications	UK Biobank Assessment Centre > Verbal interview > Medications
2956	General pain for 3+ months	4465	0.0315535	0.0349444	0.451179	smith > wen > enigma > leonardsen > brainageFactor > jawinski > kaufmann		-0.0345473	0.0402201	-0.0128595	0.390255	0.768216		-0.0446898	0.0404954	-0.016521	0.26966	0.717367		0.0186705	0.0410238	0.00681392	0.648952	0.904694		-0.00135016	0.040885	-0.000494437	0.97365	0.997048		0.0419034	0.0410535	0.0152805	0.307283	0.783292		-0.0868721	0.0412009	-0.0315535	0.0349444	0.451179		-0.0654652	0.0413218	-0.0237135	0.113047	0.513618		710/3755(4465)	CAT-SIN	LOGISTIC-BINARY	Medical history and conditions	UK Biobank Assessment Centre > Touchscreen > Health and medical history > Pain
131184	Date H36 first reported (retinal disorders in diseases classified elsewhere)	271879	0.00403813	0.0352414	0.451179	smith > kaufmann > brainageFactor > jawinski > wen > enigma > leonardsen		0.0189862	0.018796	0.00193725	0.312437	0.706862		0.0128621	0.0187955	0.00131243	0.493771	0.865785		0.0186277	0.0187998	0.0019003	0.321758	0.740121		0.0288355	0.0187867	0.00294369	0.124809	0.638786		-0.000857298	0.0187798	-8.75504e-05	0.963589	0.993608		0.0395763	0.0187961	0.00403813	0.0352414	0.451179		0.0172393	0.0187935	0.00175925	0.358982	0.78713		269002/2877(271879)	DATE	LOGISTIC-BINARY	First occurrences	Health-related outcomes > First occurrences > Eye and adnexa disorders
104170	Carrot intake	108672	0.00638114	0.0354138	0.451179	smith > leonardsen > brainageFactor > wen > enigma > jawinski > kaufmann		-0.00811178	0.00588203	-0.00418402	0.167809	0.556392		-0.00589019	0.00586146	-0.00304863	0.314902	0.749809		-0.00363525	0.00588588	-0.00187373	0.536787	0.860387		-0.00239604	0.0058763	-0.00123727	0.68337	0.953604		-0.0103783	0.00587353	-0.00536054	0.0772057	0.530338		-0.0123432	0.00586821	-0.00638114	0.0354138	0.451179		-0.00664799	0.00588604	-0.00342665	0.258642	0.707639		108672	CAT-SIN	ORDERED-LOGISTIC	Diet by 24-hour recall	Online follow-up > Diet by 24-hour recall > Fruit/vegetables yesterday
20242	Fluid intelligence completion status	58195	0.00871125	0.0355959	0.451179	smith > wen > jawinski > brainageFactor > leonardsen > enigma > kaufmann		-0.0326912	0.0237398	-0.00570846	0.168485	0.557537		0.00379282	0.0236566	0.000664634	0.87262	0.984395		-0.0349284	0.0237186	-0.00610454	0.140848	0.556634		-0.000727793	0.0236606	-0.000127513	0.975461	0.997048		-0.0276081	0.0236914	-0.00483073	0.243881	0.748938		-0.0498265	0.0237103	-0.00871125	0.0355959	0.451179		-0.0385819	0.0237848	-0.0067243	0.10477	0.497824		1837/56358(58195)	CAT-SIN	LOGISTIC-BINARY	Cognitive function	Online follow-up > Cognitive function online > Fluid intelligence / reasoning
3731	Former alcohol drinker	18954	0.0152527	0.0357263	0.451179	smith > jawinski > wen > enigma > brainageFactor > kaufmann > leonardsen		-0.00710852	0.0150569	-0.00342954	0.636831	0.894107		-0.00860173	0.0149318	-0.0041847	0.56455	0.901105		-0.0194382	0.0150202	-0.00940058	0.195596	0.636145		-0.00447911	0.0150142	-0.00216713	0.765443	0.967104		0.000164083	0.0150822	7.90303e-05	0.991319	0.998338		-0.0313242	0.0149169	-0.0152527	0.0357263	0.451179		-0.013133	0.0150143	-0.00635397	0.381712	0.800897		8900/10054(18954)	CAT-SIN	LOGISTIC-BINARY	Lifestyle and environment	UK Biobank Assessment Centre > Touchscreen > Lifestyle and environment > Alcohol
20114#100	Illnesses of adopted siblings	1330	0.0528112	0.0539519	0.45127	leonardsen > jawinski > smith > enigma > wen > brainageFactor > kaufmann		0.0381954	0.0634073	0.01654	0.546623	0.863786		-0.0931795	0.0636535	-0.0401675	0.142933	0.58645		0.097015	0.063799	0.0417221	0.128072	0.536056		-0.013247	0.0632777	-0.0057491	0.83405	0.97626		0.123195	0.0639729	0.0528112	0.0539519	0.45127		-0.0957548	0.0634322	-0.0414219	0.130844	0.677547		0.0407622	0.0631543	0.0177223	0.518324	0.867008		383/947(1330)	CAT-MUL	LOGISTIC-BINARY	Family history and early life factors	UK Biobank Assessment Centre > Touchscreen > Family history
20003#1141171104	Treatment/medication code: aromasin 25mg tablet	271842	0.00369522	0.0540248	0.45127	leonardsen > jawinski > enigma > smith > wen > kaufmann > brainageFactor		0.0409478	0.142857	0.000549793	0.774378	0.939962		-0.22085	0.142707	-0.00296821	0.121723	0.551498		0.238071	0.142976	0.0031937	0.0958826	0.481309		0.06824	0.142937	0.000915613	0.633088	0.941566		0.275227	0.142869	0.00369522	0.0540248	0.45127		0.153695	0.142389	0.00207031	0.280398	0.807552		-0.0757159	0.142887	-0.00101637	0.596169	0.897562		271793/49(271842)	CAT-MUL	LOGISTIC-BINARY	Medications	UK Biobank Assessment Centre > Verbal interview > Medications
132190	Date O15 first reported (eclampsia)	271879	0.00332317	0.0831364	0.451477	jawinski > kaufmann > brainageFactor > smith > wen > leonardsen > enigma		0.12607	0.126809	0.00190677	0.320112	0.71389		0.0540973	0.126849	0.000817933	0.669754	0.935208		0.220053	0.126996	0.00332317	0.0831364	0.451477		0.19334	0.126924	0.0029213	0.127702	0.645959		0.0905734	0.127055	0.00136726	0.475897	0.865019		0.110781	0.126837	0.00167513	0.382421	0.86035		0.102513	0.126726	0.00155146	0.418537	0.818403		271817/62(271879)	DATE	LOGISTIC-BINARY	First occurrences	Health-related outcomes > First occurrences > Pregnancy, childbirth and the puerperium
41246#1890	Treatment speciality of consultant (recoded): Nuclear Medicine	260128	0.00339623	0.0832425	0.451684	jawinski > brainageFactor > enigma > smith > kaufmann > wen > leonardsen		-0.0820585	0.16253	-0.000990016	0.613606	0.885022		-0.0731985	0.162278	-0.000884465	0.651917	0.933872		-0.282327	0.163001	-0.00339623	0.0832425	0.451684		-0.0217731	0.162312	-0.000262995	0.893297	0.983787		-0.0026587	0.162373	-3.21074e-05	0.986935	0.997113		-0.0471299	0.16224	-0.000569587	0.771431	0.971669		-0.00811684	0.162361	-9.80256e-05	0.960126	0.991051		260090/38(260128)	CAT-MUL	LOGISTIC-BINARY	Hospital Inpatient - Administration	Health-related outcomes > Hospital inpatient > Summary Administration
22617#9221	Job code - historical: Hospital porters	55419	0.00751932	0.0767005	0.451695	enigma > kaufmann > brainageFactor > jawinski > smith > leonardsen > wen		0.0809695	0.114041	0.00301616	0.477684	0.822686		0.202134	0.114191	0.00751932	0.0767005	0.451695		0.0725334	0.114173	0.00269876	0.525225	0.856403		0.11394	0.114285	0.00423554	0.318721	0.809407		0.0488071	0.114399	0.00181257	0.669602	0.929759		-0.0543928	0.114268	-0.00202211	0.634058	0.948811		0.030542	0.113987	0.00113826	0.788732	0.952617		55342/77(55419)	CAT-MUL	LOGISTIC-BINARY	Work environment	Online follow-up > Work environment > Employment history
131984	Date M91 first reported (juvenile osteochondrosis of hip and pelvis)	271879	0.00339477	0.0767094	0.451695	enigma > kaufmann > smith > leonardsen > jawinski > wen > brainageFactor		-0.0159493	0.0891854	-0.000342985	0.858064	0.966522		0.157766	0.0891292	0.00339477	0.0767094	0.451695		-0.0453123	0.089232	-0.000973893	0.611589	0.891863		0.116631	0.0891517	0.00250896	0.190798	0.717294		-0.0798196	0.0892228	-0.00171577	0.370982	0.81473		-0.091868	0.0892424	-0.00197428	0.303278	0.826403		0.0285229	0.0890645	0.000614195	0.748777	0.944724		271753/126(271879)	DATE	LOGISTIC-BINARY	First occurrences	Health-related outcomes > First occurrences > Musculoskeletal system and connective tissue disorders
6140#100	Heating type(s) in home	95873	0.00618015	0.0556715	0.451936	smith > jawinski > wen > kaufmann > brainageFactor > leonardsen > enigma		0.0161067	0.0229662	0.00226529	0.483051	0.825906		-0.00296415	0.0229695	-0.000416828	0.897308	0.992342		0.0397391	0.0229556	0.00559094	0.0834249	0.451936		0.0251044	0.022975	0.00352899	0.27453	0.777002		0.0158544	0.0229494	0.00223144	0.489613	0.876531		0.0440101	0.0229989	0.00618015	0.0556715	0.544271		0.0274125	0.0229775	0.00385304	0.232859	0.688836		93936/1937(95873)	CAT-MUL	LOGISTIC-BINARY	Sociodemographics	UK Biobank Assessment Centre > Touchscreen > Sociodemographics > Household
20003#1141172924	Treatment/medication code: desloratadine	271842	0.00369286	0.0541787	0.451988	leonardsen > wen > kaufmann > jawinski > enigma > brainageFactor > smith		-0.0408969	0.0518341	-0.00151341	0.430074	0.795563		0.0757459	0.0518046	0.00280459	0.143667	0.58645		-0.0822047	0.0518919	-0.00303861	0.113128	0.515893		0.0838054	0.0518324	0.00310132	0.105882	0.595845		-0.0999569	0.0519196	-0.00369286	0.0541787	0.451988		0.019033	0.0517981	0.00070481	0.713264	0.961659		-0.0883412	0.0518483	-0.0032682	0.0883829	0.455765		271469/373(271842)	CAT-MUL	LOGISTIC-BINARY	Medications	UK Biobank Assessment Centre > Verbal interview > Medications
104230	Leek intake	108672	0.00488147	0.107572	0.452113	brainageFactor > smith > wen > leonardsen > kaufmann > enigma > jawinski		-0.0170687	0.0106081	-0.00488147	0.107572	0.452113		-0.00122776	0.0105802	-0.000351358	0.907791	0.992585		0.000555704	0.010609	0.000157559	0.958577	0.992186		-0.00143692	0.0105923	-0.000412137	0.891931	0.983787		-0.00680246	0.010599	-0.00194724	0.520931	0.888361		-0.0148538	0.0105786	-0.00425913	0.160307	0.712236		-0.0132997	0.0106145	-0.00380133	0.210161	0.668294		108672	CAT-SIN	ORDERED-LOGISTIC	Diet by 24-hour recall	Online follow-up > Diet by 24-hour recall > Fruit/vegetables yesterday
20488	Physically abused by family as a child	73830	0.00636809	0.0835717	0.45227	jawinski > brainageFactor > kaufmann > leonardsen > enigma > wen > smith		0.0149234	0.00971793	0.00565185	0.12461	0.486425		0.00959085	0.00967396	0.00364881	0.321473	0.757586		0.0167922	0.0097047	0.00636809	0.0835717	0.45227		0.0146816	0.00969325	0.00557437	0.12986	0.649289		0.0126593	0.00967559	0.00481533	0.190737	0.707935		0.00229457	0.00969855	0.000870741	0.812974	0.977907		0.00938502	0.00969928	0.0035611	0.333242	0.770188		73830	CAT-SIN	ORDERED-LOGISTIC	Mental health	Online follow-up > Mental health > Traumatic events
130998	Date G03 first reported (meningitis due to other and unspecified causes)	271879	0.00331785	0.0836312	0.45227	jawinski > wen > smith > brainageFactor > leonardsen > enigma > kaufmann		0.0224244	0.0273374	0.00157318	0.412054	0.781377		-0.0201443	0.0273392	-0.00141313	0.461224	0.848995		0.0472902	0.0273355	0.00331785	0.0836312	0.45227		-0.00214206	0.0273393	-0.000150265	0.937549	0.992853		0.0223113	0.0273374	0.00156525	0.414414	0.842899		0.023842	0.0273439	0.00167223	0.383244	0.860746		0.0258473	0.0273367	0.00181336	0.344393	0.777687		270534/1345(271879)	DATE	LOGISTIC-BINARY	First occurrences	Health-related outcomes > First occurrences > Nervous system disorders
20003#1140874896	Treatment/medication code: hydrocortisone	271842	0.00331499	0.0839187	0.45227	jawinski > leonardsen > brainageFactor > wen > enigma > kaufmann > smith		0.056579	0.0444075	0.00244368	0.202629	0.597594		0.0168906	0.0444177	0.000729348	0.703745	0.944669		0.0767459	0.0444033	0.00331499	0.0839187	0.45227		0.0144801	0.0444149	0.0006253	0.744409	0.964018		0.0626024	0.0443962	0.00270453	0.158511	0.673442		0.00922413	0.0444242	0.000398246	0.835511	0.977907		0.0389965	0.0444097	0.00168419	0.379884	0.799308		271334/508(271842)	CAT-MUL	LOGISTIC-BINARY	Medications	UK Biobank Assessment Centre > Verbal interview > Medications
22601#82222618	Job coding: fork-lift truck driver or operator	55419	0.00734085	0.0839629	0.45227	jawinski > leonardsen > smith > brainageFactor > wen > kaufmann > enigma		-0.223393	0.174732	-0.00543174	0.201005	0.596903		0.0304578	0.174246	0.000742362	0.86127	0.983632		-0.304035	0.175947	-0.00734085	0.0839629	0.45227		-0.132562	0.173531	-0.00324549	0.444857	0.888223		-0.276877	0.175313	-0.00671141	0.114117	0.58891		0.227267	0.174086	0.00554647	0.191653	0.751896		-0.158956	0.174163	-0.00387755	0.36134	0.787302		55386/33(55419)	CAT-MUL	LOGISTIC-BINARY	Work environment	Online follow-up > Work environment > Employment history
22617#8222	Job code - historical: Fork-lift truck drivers	55419	0.00734085	0.0839629	0.45227	jawinski > leonardsen > smith > brainageFactor > wen > kaufmann > enigma		-0.223393	0.174732	-0.00543174	0.201005	0.596903		0.0304578	0.174246	0.000742362	0.86127	0.983632		-0.304035	0.175947	-0.00734085	0.0839629	0.45227		-0.132562	0.173531	-0.00324549	0.444857	0.888223		-0.276877	0.175313	-0.00671141	0.114117	0.58891		0.227267	0.174086	0.00554647	0.191653	0.751896		-0.158956	0.174163	-0.00387755	0.36134	0.787302		55386/33(55419)	CAT-MUL	LOGISTIC-BINARY	Work environment	Online follow-up > Work environment > Employment history
131996	Date M99 first reported (biomechanical lesions, not elsewhere classified)	271879	0.00331272	0.0841096	0.452327	jawinski > leonardsen > brainageFactor > smith > enigma > kaufmann > wen		-0.0383858	0.0539913	-0.00136353	0.477102	0.822256		0.0179123	0.0539796	0.000636412	0.740012	0.956822		-0.0933382	0.0540365	-0.00331272	0.0841096	0.452327		-0.0108295	0.0539749	-0.000384797	0.84098	0.977979		0.0405528	0.0539511	0.00144158	0.45225	0.856942		0.0282554	0.0539555	0.00100434	0.6005	0.943988		0.00903731	0.0539668	0.000321166	0.867007	0.969887		271535/344(271879)	DATE	LOGISTIC-BINARY	First occurrences	Health-related outcomes > First occurrences > Musculoskeletal system and connective tissue disorders
132464	Date Q18 first reported (other congenital malformations of face and neck)	271879	0.00368832	0.0544589	0.45284	leonardsen > brainageFactor > smith > wen > jawinski > kaufmann > enigma		-0.141498	0.0899175	-0.0030184	0.115521	0.470003		-0.0316698	0.0898215	-0.000676284	0.724368	0.952641		-0.0996032	0.0898309	-0.00212669	0.267474	0.69892		-0.0625453	0.0899862	-0.00133315	0.486976	0.899862		-0.17314	0.090042	-0.00368832	0.0544589	0.45284		-0.120985	0.0899889	-0.00257872	0.178755	0.733558		-0.110638	0.0898385	-0.00236213	0.218076	0.672957		271755/124(271879)	DATE	LOGISTIC-BINARY	First occurrences	Health-related outcomes > First occurrences > Congenital disruptions and chromosomal abnormalities
22617#8132	Job code - historical: Assemblers (vehicles and metal goods)	55419	0.00750418	0.0772962	0.452872	enigma > leonardsen > wen > kaufmann > brainageFactor > jawinski > smith		0.0299297	0.0562246	0.00226136	0.594488	0.877622		0.0996897	0.0564321	0.00750418	0.0772962	0.452872		0.029776	0.0562546	0.00224853	0.596582	0.886933		0.0323664	0.056285	0.00244288	0.565241	0.921348		0.0652522	0.0564276	0.00491249	0.247496	0.750114		-0.000466571	0.056532	-3.50602e-05	0.993415	0.999233		-0.0491692	0.0563334	-0.00370781	0.382742	0.80104		55100/319(55419)	CAT-MUL	LOGISTIC-BINARY	Work environment	Online follow-up > Work environment > Employment history
5189-1	Auto-refraction method (right)	64903	0.00692751	0.0775853	0.453423	enigma > leonardsen > smith > jawinski > brainageFactor > kaufmann > wen		-999	-999	-0.00132229	0.736221	0.931195		-999	-999	-0.00692751	0.0775853	0.453423		-999	-999	-0.00143839	0.714036	0.929126		-999	-999	-0.000817225	0.835078	0.97626		-999	-999	-0.00558665	0.154661	0.669228		-999	-999	-0.0036197	0.356451	0.843611		-999	-999	-0.000358792	0.927171	0.985024		63706/64903	CAT-SIN	MULTINOMIAL-LOGISTIC	Physical measures	UK Biobank Assessment Centre > Physical measures > Eye measures > Autorefraction
41232#11	Administrative and legal statuses: NHS patient: formally detained under Part II, Mental Health Act 1983	271879	0.00337792	0.0781843	0.454344	enigma > brainageFactor > jawinski > wen > smith > kaufmann > leonardsen		0.0315493	0.0240157	0.00251947	0.188947	0.586697		0.0422897	0.0240103	0.00337792	0.0781843	0.454344		0.0303565	0.0240069	0.0024251	0.206052	0.64666		-0.00238177	0.0240365	-0.00019004	0.921067	0.989447		9.56276e-05	0.0240216	7.63481e-06	0.996824	0.999096		0.00834863	0.0240257	0.000666429	0.728224	0.964938		0.0113579	0.0240168	0.000906981	0.636273	0.909332		270133/1746(271879)	CAT-MUL	LOGISTIC-BINARY	Hospital Inpatient - Administration	Health-related outcomes > Hospital inpatient > Summary Administration
20003#1140865580	Treatment/medication code: asacol 400mg e/c tablet	271842	0.00347494	0.0700196	0.454615	smith > jawinski > leonardsen > kaufmann > brainageFactor > wen > enigma		0.0144057	0.0522703	0.000528618	0.782846	0.942024		-0.0106494	0.0522664	-0.00039081	0.83854	0.977651		0.0900402	0.0522442	0.00330566	0.0847941	0.454615		-0.0379303	0.0522661	-0.00139195	0.467998	0.894025		0.0709937	0.0522035	0.00260846	0.173827	0.694041		-0.0947025	0.0522727	-0.00347494	0.0700196	0.592917		0.0127642	0.0522802	0.000468294	0.807107	0.956343		271475/367(271842)	CAT-MUL	LOGISTIC-BINARY	Medications	UK Biobank Assessment Centre > Verbal interview > Medications
22601#91322983	Job coding: factory cleaner/industrial cleaner in some other setting	55419	0.00815815	0.0547874	0.454783	leonardsen > kaufmann > wen > enigma > jawinski > smith > brainageFactor		0.0891539	0.132717	0.00285368	0.501722	0.83559		0.110651	0.132537	0.00354648	0.403787	0.81824		0.0987095	0.132935	0.00315428	0.457756	0.826641		-0.145077	0.132639	-0.00464693	0.273983	0.777002		0.254131	0.13234	0.00815815	0.0547874	0.454783		0.0918886	0.132736	0.0029409	0.48874	0.904742		0.133239	0.132594	0.00426898	0.314915	0.754113		55362/57(55419)	CAT-MUL	LOGISTIC-BINARY	Work environment	Online follow-up > Work environment > Employment history
20003#1141168108	Treatment/medication code: isotard 25xl m/r tablet	271842	0.0033044	0.0849131	0.454808	jawinski > leonardsen > enigma > brainageFactor > smith > kaufmann > wen		0.0821305	0.0934175	0.00168642	0.379255	0.761093		0.0976229	0.0935537	0.00200159	0.296671	0.738571		0.160936	0.093419	0.0033044	0.0849131	0.454808		0.051858	0.0933249	0.00106584	0.578408	0.923208		0.145273	0.0932273	0.00298906	0.119126	0.607417		0.0659218	0.0934626	0.00135291	0.48057	0.903516		-0.00637958	0.0934101	-0.000131005	0.945544	0.987993		271727/115(271842)	CAT-MUL	LOGISTIC-BINARY	Medications	UK Biobank Assessment Centre > Verbal interview > Medications
40006#D075	Type of cancer: ICD10: D07.5 Prostate	271879	0.00330139	0.0851756	0.455141	jawinski > kaufmann > brainageFactor > leonardsen > smith > wen > enigma		0.0825927	0.056479	0.00280464	0.143632	0.520646		0.0343063	0.0565361	0.00116378	0.543974	0.892497		0.0971172	0.0564177	0.00330139	0.0851756	0.455141		0.0919917	0.0563725	0.00312967	0.102706	0.590245		0.0666354	0.0562453	0.00227218	0.236113	0.746732		0.0665711	0.0565213	0.00225887	0.238869	0.780242		0.0641043	0.0564612	0.00217749	0.256213	0.70578		271563/316(271879)	CAT-MUL	LOGISTIC-BINARY	Cancer register	Health-related outcomes > Cancer register
41229#5KL	PCT responsible for patient data: SUNDERLAND TEACHING PCT	271879	0.00330106	0.085207	0.455141	jawinski > smith > wen > enigma > kaufmann > leonardsen > brainageFactor		-0.00214547	0.0198337	-0.000207462	0.913857	0.982808		0.013627	0.0198285	0.00131804	0.491924	0.864274		-0.0341305	0.0198293	-0.00330106	0.085207	0.455141		-0.00927576	0.0198249	-0.000897342	0.639863	0.941658		-0.00836579	0.0198223	-0.000809416	0.672992	0.929759		-0.0328791	0.0198261	-0.00318053	0.0972376	0.640389		0.0175959	0.0198085	0.00170365	0.374372	0.794474		269291/2588(271879)	CAT-MUL	LOGISTIC-BINARY	Hospital Inpatient - Administration	Health-related outcomes > Hospital inpatient > Summary Administration
40011#9765	Histology of cancer tumour: Monoclonal gammopathy of undetermined significance	271879	0.00327708	0.0874989	0.455447	wen > enigma > brainageFactor > smith > jawinski > leonardsen > kaufmann		0.10606	0.110481	0.00184131	0.337008	0.725937		0.172176	0.110429	0.00299047	0.118927	0.549004		0.0732909	0.110609	0.00127086	0.507553	0.851017		-0.0367107	0.110469	-0.00063737	0.739635	0.963663		-0.0549849	0.110692	-0.000952769	0.619336	0.914271		0.0839559	0.110495	0.00145729	0.44734	0.891825		0.188638	0.110404	0.00327708	0.0874989	0.455447		271797/82(271879)	CAT-MUL	LOGISTIC-BINARY	Cancer register	Health-related outcomes > Cancer register
22601#52242953	Job coding: precision instrument maker or repairer	55419	0.00725329	0.0877238	0.455765	wen > enigma > brainageFactor > smith > jawinski > leonardsen > kaufmann		-0.250774	0.181444	-0.00587154	0.166901	0.555407		-0.249124	0.180228	-0.00587282	0.166808	0.616405		-0.188774	0.181331	-0.00442152	0.297934	0.723027		-0.0426677	0.180145	-0.00100651	0.812702	0.975124		-0.0650632	0.181135	-0.00152624	0.719378	0.945286		-0.207864	0.182007	-0.00485206	0.253359	0.793143		-0.310053	0.181635	-0.00725329	0.0877238	0.455765		55388/31(55419)	CAT-MUL	LOGISTIC-BINARY	Work environment	Online follow-up > Work environment > Employment history
132062	Date N34 first reported (urethritis and urethral syndrome)	271879	0.00380775	0.047095	0.456024	kaufmann > jawinski > enigma > brainageFactor > smith > leonardsen > wen		-0.0353799	0.0398932	-0.00170089	0.375146	0.757528		0.0363953	0.0398799	0.00175028	0.361438	0.787651		-0.0369191	0.0398547	-0.00177659	0.354266	0.767396		-0.0791103	0.0398453	-0.00380775	0.047095	0.456024		0.0263918	0.0398202	0.00127111	0.507471	0.883944		-0.0277351	0.0399057	-0.00133294	0.487042	0.904742		4.61967e-05	0.0398838	2.22142e-06	0.999076	0.999918		271247/632(271879)	DATE	LOGISTIC-BINARY	First occurrences	Health-related outcomes > First occurrences > Genitourinary system disorders
20100#3	Thickness of butter/margarine spread on large baps: thick	108672	0.00602154	0.0471394	0.456024	kaufmann > enigma > leonardsen > wen > jawinski > smith > brainageFactor		0.00899865	0.102793	0.000265564	0.93024	0.98759		0.148183	0.102794	0.00437307	0.149415	0.595151		0.036616	0.102713	0.00108145	0.721465	0.932395		0.204177	0.102861	0.00602154	0.0471394	0.456024		-0.123168	0.103025	-0.00362656	0.231889	0.741263		0.0178852	0.102648	0.000528566	0.861675	0.984797		-0.100576	0.10281	-0.0029677	0.327921	0.763971		108577/95(108672)	CAT-MUL	LOGISTIC-BINARY	Diet by 24-hour recall	Online follow-up > Diet by 24-hour recall > Bread/pasta/rice yesterday
41229#5P4	PCT responsible for patient data: WEST HERTFORDSHIRE PCT	271879	0.00326623	0.0885529	0.456288	wen > jawinski > brainageFactor > smith > leonardsen > kaufmann > enigma		-0.470794	0.304963	-0.00296067	0.122647	0.483606		0.114393	0.30238	0.000725431	0.705243	0.944872		-0.515582	0.303302	-0.00326035	0.0891286	0.465022		-0.249743	0.30408	-0.00157603	0.411208	0.87399		-0.348622	0.302206	-0.00221255	0.248638	0.750114		-0.419072	0.302345	-0.00265872	0.165653	0.715569		-0.518517	0.304212	-0.00326623	0.0885529	0.456288		271868/11(271879)	CAT-MUL	LOGISTIC-BINARY	Hospital Inpatient - Administration	Health-related outcomes > Hospital inpatient > Summary Administration
132174	Date O06 first reported (unspecified abortion)	271879	0.00327398	0.0877996	0.456674	smith > wen > brainageFactor > kaufmann > jawinski > enigma > leonardsen		0.0787914	0.0596036	0.00253527	0.186188	0.581955		0.0119239	0.0596437	0.00038342	0.841541	0.977693		0.0173077	0.059704	0.000555974	0.771897	0.946061		0.0385136	0.0597022	0.0012372	0.518864	0.910673		-0.000430428	0.0597678	-1.3812e-05	0.994254	0.998532		0.101638	0.0595381	0.00327398	0.0877996	0.624269		0.101321	0.0595844	0.00326126	0.0890392	0.456674		271598/281(271879)	DATE	LOGISTIC-BINARY	First occurrences	Health-related outcomes > First occurrences > Pregnancy, childbirth and the puerperium
41223#0	Delivery places: NHS hospital: midwife ward	3162	0.0302622	0.0887679	0.456674	wen > jawinski > brainageFactor > kaufmann > smith > leonardsen > enigma		0.0647625	0.0628467	0.0183351	0.302607	0.699732		0.00392283	0.0627959	0.00111163	0.950173	0.995381		0.100642	0.0625959	0.0286004	0.107749	0.508052		0.0637686	0.0630785	0.0179873	0.311874	0.799657		0.0175562	0.0631023	0.00495121	0.780759	0.955341		0.0298602	0.0630467	0.00842794	0.635654	0.949351		0.107107	0.062955	0.0302622	0.0887679	0.456674		2879/283(3162)	CAT-MUL	LOGISTIC-BINARY	Maternity and sex-specific factors	Health-related outcomes > Hospital inpatient > Summary Maternity
20113#101	Illnesses of adopted mother	2168	0.0365306	0.0888901	0.456674	wen > kaufmann > enigma > brainageFactor > jawinski > smith > leonardsen		0.0309982	0.0495648	0.0134427	0.531521	0.854961		0.0513285	0.0496744	0.0222064	0.301254	0.739835		0.0265764	0.049665	0.0115022	0.592407	0.885337		-0.0701653	0.049678	-0.0303472	0.157651	0.678696		-0.00950588	0.0495868	-0.00412088	0.847908	0.972655		-0.0230172	0.0495729	-0.00998045	0.642278	0.952147		0.0844165	0.0496412	0.0365306	0.0888901	0.456674		559/1609(2168)	CAT-MUL	LOGISTIC-BINARY	Family history and early life factors	UK Biobank Assessment Centre > Touchscreen > Family history
41229#5QD	PCT responsible for patient data: BUCKINGHAMSHIRE PCT	271879	0.00326248	0.0889194	0.456674	wen > jawinski > enigma > brainageFactor > kaufmann > smith > leonardsen		-0.0239765	0.0273629	-0.00168054	0.380886	0.761695		-0.0256245	0.0273209	-0.0017988	0.34828	0.776434		0.0263624	0.0273223	0.00185051	0.3346	0.753781		0.01585	0.0273572	0.00111118	0.562327	0.919658		-0.00157885	0.0273352	-0.000110776	0.953939	0.992711		-0.00450631	0.0273476	-0.000316028	0.869115	0.984951		-0.0465555	0.0273682	-0.00326248	0.0889194	0.456674		270531/1348(271879)	CAT-MUL	LOGISTIC-BINARY	Hospital Inpatient - Administration	Health-related outcomes > Hospital inpatient > Summary Administration
40006#C621	Type of cancer: ICD10: C62.1 Descended testis	271879	0.00326125	0.0890401	0.456674	wen > brainageFactor > smith > leonardsen > enigma > jawinski > kaufmann		0.125896	0.113501	0.00212744	0.267305	0.669335		0.0533413	0.113552	0.000900918	0.63853	0.930011		0.0362862	0.113156	0.000614998	0.74846	0.940279		0.033434	0.113221	0.000566336	0.767766	0.967129		-0.055516	0.113457	-0.000938467	0.624605	0.91491		-0.0803182	0.113588	-0.00135614	0.479493	0.902766		0.192741	0.11335	0.00326125	0.0890401	0.456674		271801/78(271879)	CAT-MUL	LOGISTIC-BINARY	Cancer register	Health-related outcomes > Cancer register
102190	Cake intake	108672	0.00515527	0.0892315	0.456951	wen > enigma > brainageFactor > smith > kaufmann > leonardsen > jawinski		-0.00686348	0.00707279	-0.00294495	0.331642	0.723331		-0.00772944	0.00705629	-0.00332406	0.273172	0.720203		0.000343577	0.00707105	0.000150905	0.960325	0.992882		0.00116513	0.00706969	0.000504117	0.868013	0.979799		-0.000423021	0.00707428	-0.000184358	0.951539	0.992711		-0.00416127	0.00705776	-0.00178881	0.555402	0.93431		-0.0120344	0.00708237	-0.00515527	0.0892315	0.456951		108672	CAT-SIN	ORDERED-LOGISTIC	Diet by 24-hour recall	Online follow-up > Diet by 24-hour recall > Soup/snacks/pastries yesterday
20003#1140865000	Treatment/medication code: zydol 50mg capsule	271842	0.00367397	0.0554217	0.457263	leonardsen > jawinski > wen > kaufmann > brainageFactor > smith > enigma		0.102026	0.113187	0.00172892	0.367359	0.755804		0.00173756	0.113283	2.94189e-05	0.987762	0.997711		0.19147	0.113129	0.00324616	0.0905501	0.467907		0.122839	0.113232	0.00208066	0.278	0.777902		0.21627	0.112909	0.00367397	0.0554217	0.457263		0.0740555	0.113322	0.0012534	0.513432	0.91411		0.127381	0.113149	0.00215927	0.260247	0.71009		271764/78(271842)	CAT-MUL	LOGISTIC-BINARY	Medications	UK Biobank Assessment Centre > Verbal interview > Medications
103100	Other meat intake	108664	0.00580573	0.0556419	0.457263	leonardsen > jawinski > kaufmann > wen > smith > enigma > brainageFactor		-0.00513352	0.0155522	-0.00100133	0.741342	0.932872		0.00833727	0.0155099	0.0016307	0.590892	0.910371		-0.0220806	0.015551	-0.00430781	0.155597	0.57909		0.0159405	0.0155266	0.00311587	0.304366	0.797011		-0.0297498	0.0155508	-0.00580573	0.0556419	0.457263		0.00995135	0.0155129	0.00194483	0.521461	0.917292		-0.0131505	0.0155699	-0.0025633	0.398129	0.809883		108664	CAT-SIN	ORDERED-LOGISTIC	Diet by 24-hour recall	Online follow-up > Diet by 24-hour recall > Meat/fish yesterday
40011#9950	Histology of cancer tumour: Polycythemia vera	271879	0.00367026	0.0556514	0.457263	leonardsen > wen > smith > kaufmann > brainageFactor > jawinski > enigma		-0.0501179	0.0784647	-0.00122511	0.522955	0.848159		-0.0241041	0.0783693	-0.000589927	0.758388	0.9606		-0.0473512	0.0784695	-0.00115739	0.546186	0.865297		-0.0832691	0.0784674	-0.00203538	0.288559	0.784465		-0.150202	0.0784944	-0.00367026	0.0556514	0.457263		-0.106921	0.0785511	-0.00261078	0.173415	0.726441		-0.114491	0.0785281	-0.0027964	0.144814	0.569572		271716/163(271879)	CAT-MUL	LOGISTIC-BINARY	Cancer register	Health-related outcomes > Cancer register
22601#81392831	Job coding: other assembler, routine operative	55419	0.00745327	0.0793263	0.457382	enigma > smith > leonardsen > wen > brainageFactor > jawinski > kaufmann		-0.0351165	0.104605	-0.00142617	0.737072	0.931195		-0.182582	0.104066	-0.00745327	0.0793263	0.457382		0.0330924	0.104494	0.00134542	0.751453	0.940485		0.0284861	0.104303	0.00116029	0.784744	0.969952		0.0833947	0.104288	0.00339737	0.423842	0.84845		0.162395	0.104676	0.00659108	0.120751	0.666739		-0.0487821	0.104669	-0.00197997	0.641142	0.911588		55327/92(55419)	CAT-MUL	LOGISTIC-BINARY	Work environment	Online follow-up > Work environment > Employment history
20003#1141180314	Treatment/medication code: ibandronic acid	271842	0.00329262	0.0860296	0.457471	jawinski > brainageFactor > wen > smith > enigma > leonardsen > kaufmann		0.0555103	0.0626716	0.00169885	0.375752	0.757888		0.010605	0.0625039	0.000325427	0.865268	0.983995		0.107659	0.062713	0.00329262	0.0860296	0.457471		0.00302341	0.0627854	9.23607e-05	0.961592	0.996492		-0.0102789	0.0629237	-0.000313321	0.870235	0.977352		0.0214824	0.0625341	0.000658902	0.731192	0.964938		0.0446474	0.0627258	0.00136522	0.476588	0.846497		271587/255(271842)	CAT-MUL	LOGISTIC-BINARY	Medications	UK Biobank Assessment Centre > Verbal interview > Medications
2262-09-28	Date Q33 first reported (congenital malformations of lung)	271879	0.00388189	0.0429597	0.457758	smith > leonardsen > kaufmann > wen > enigma > brainageFactor > jawinski		0.0788891	0.156292	0.000968114	0.613704	0.885022		0.108779	0.156299	0.00133479	0.486437	0.863905		0.0643993	0.15623	0.000790543	0.68019	0.917643		0.115618	0.156286	0.00141879	0.459431	0.891757		0.297399	0.155762	0.0036622	0.0561911	0.457758		0.316132	0.156178	0.00388189	0.0429597	0.49438		-0.11502	0.156533	-0.00140921	0.462468	0.843519		271838/41(271879)	DATE	LOGISTIC-BINARY	First occurrences	Health-related outcomes > First occurrences > Congenital disruptions and chromosomal abnormalities
20003#1140871996	Treatment/medication code: sanomigran 500micrograms tablet	271842	0.00366037	0.056331	0.457758	leonardsen > brainageFactor > enigma > kaufmann > jawinski > smith > wen		0.130154	0.147395	0.00169379	0.377175	0.758916		0.123023	0.147412	0.00160074	0.403942	0.81824		0.0938645	0.14769	0.00121901	0.525057	0.856403		-0.117351	0.147764	-0.00152316	0.427107	0.884169		0.281113	0.147317	0.00366037	0.056331	0.457758		-0.0558283	0.147444	-0.000726238	0.704949	0.961659		0.0345616	0.14727	0.000450126	0.814451	0.958309		271796/46(271842)	CAT-MUL	LOGISTIC-BINARY	Medications	UK Biobank Assessment Centre > Verbal interview > Medications
130924	Date F53 first reported (mental and behavioural disorders associated with the puerperium, not elsewhere classified)	271879	0.00365848	0.0564414	0.457758	leonardsen > enigma > jawinski > wen > smith > brainageFactor > kaufmann		0.00308141	0.0393857	0.000150048	0.937639	0.989613		-0.0686816	0.0394101	-0.00334233	0.0813749	0.463963		0.0330116	0.0393966	0.00160703	0.402066	0.794085		0.00117688	0.039498	5.71443e-05	0.97623	0.997048		0.0751058	0.0393722	0.00365848	0.0564414	0.457758		0.0192206	0.0394043	0.000935497	0.625702	0.947486		-0.020262	0.0393477	-0.000987597	0.606587	0.90033		271233/646(271879)	DATE	LOGISTIC-BINARY	First occurrences	Health-related outcomes > First occurrences > Mental and behavioural disorders
21075	Bloody diarrhoea when IBS symptoms first began	5255	0.0263107	0.0564433	0.457758	leonardsen > smith > enigma > jawinski > brainageFactor > kaufmann > wen		0.0274631	0.0446431	0.00848908	0.538363	0.859313		0.0459731	0.0445524	0.0142385	0.302036	0.740061		0.0342161	0.0446296	0.0105795	0.443189	0.819432		-0.0244018	0.0450501	-0.00747464	0.587984	0.927436		0.085263	0.044706	0.0263107	0.0564433	0.457758		-0.0612752	0.0445035	-0.0189974	0.16847	0.718857		-0.00733958	0.0447309	-0.00226436	0.86964	0.970468		4686/569(5255)	CAT-SIN	LOGISTIC-BINARY	Digestive health	Online follow-up > Digestive health
20003#1140857748	Treatment/medication code: genotropin 12iu multidose injection	271842	0.00365725	0.0565412	0.457758	leonardsen > enigma > brainageFactor > smith > jawinski > kaufmann > wen		0.12652	0.204225	0.00118845	0.535495	0.856792		0.154749	0.204173	0.00145393	0.448418	0.841531		0.0761614	0.20435	0.000714902	0.709344	0.928704		-0.0536496	0.204491	-0.000503197	0.793045	0.973297		0.388056	0.203569	0.00365725	0.0565412	0.457758		0.104763	0.204128	0.000984367	0.607789	0.944342		0.0424338	0.204039	0.000398906	0.835242	0.965226		271818/24(271842)	CAT-MUL	LOGISTIC-BINARY	Medications	UK Biobank Assessment Centre > Verbal interview > Medications
20003#1140884672	Treatment/medication code: fludrocortisone	271842	0.00365684	0.0565692	0.457758	leonardsen > enigma > jawinski > wen > smith > brainageFactor > kaufmann		-0.0820509	0.0932779	-0.0016874	0.378978	0.761093		-0.133398	0.0932624	-0.0027438	0.152553	0.597226		-0.131465	0.0934103	-0.00269973	0.15925	0.58612		-0.0104877	0.0932874	-0.000215652	0.910477	0.986768		-0.178388	0.0935643	-0.00365684	0.0565692	0.457758		-0.103578	0.0932622	-0.00213045	0.266662	0.802873		-0.117318	0.0932831	-0.00241251	0.208449	0.666738		271727/115(271842)	CAT-MUL	LOGISTIC-BINARY	Medications	UK Biobank Assessment Centre > Verbal interview > Medications
41250#3002	Methods of discharge from hospital (recoded): Patient death: Post-mortem not performed	270085	0.00364438	0.0582281	0.45816	leonardsen > enigma > kaufmann > brainageFactor > jawinski > smith > wen		-0.0422434	0.0538805	-0.00150874	0.432988	0.797002		-0.0942712	0.053769	-0.00337392	0.0795302	0.45816		-0.0379762	0.0538379	-0.00135742	0.480534	0.838727		-0.0818788	0.053726	-0.00293272	0.127477	0.645959		0.101702	0.0537024	0.00364438	0.0582281	0.465895		0.0269534	0.0539031	0.000962244	0.617023	0.947307		0.0201167	0.0536267	0.000721878	0.707544	0.936859		269734/351(270085)	CAT-MUL	LOGISTIC-BINARY	Hospital Inpatient - Administration	Health-related outcomes > Hospital inpatient > Summary Administration
131674	Date K80 first reported (cholelithiasis)	271879	0.00325501	0.0896535	0.458405	wen > jawinski > brainageFactor > smith > enigma > leonardsen > kaufmann		0.00610359	0.00729967	0.00160365	0.403059	0.774656		0.00470377	0.00729775	0.00123618	0.519206	0.879364		0.0106185	0.00730342	0.00278845	0.14596	0.563738		0.00305428	0.00730371	0.000802033	0.675805	0.952161		-0.00307747	0.00730534	-0.000807941	0.673554	0.929759		-0.00484557	0.00729507	-0.00127392	0.506534	0.909758		0.0123885	0.00729946	0.00325501	0.0896535	0.458405		251340/20539(271879)	DATE	LOGISTIC-BINARY	First occurrences	Health-related outcomes > First occurrences > Digestive system disorders
22601#62142638	Job coding: air travel assistant, cabin/flight attendant, air hostess, air purser, air steward, cabin crew; passenger services agent; check-in staff	55419	0.00744343	0.0797236	0.458877	enigma > jawinski > brainageFactor > smith > leonardsen > wen > kaufmann		-0.117831	0.0930763	-0.00537792	0.205504	0.599489		-0.162736	0.092876	-0.00744343	0.0797236	0.458877		-0.150782	0.0931653	-0.00687499	0.105562	0.50227		0.00599029	0.0929999	0.000273636	0.948639	0.996492		-0.0476313	0.0930263	-0.00217518	0.608612	0.912643		0.0693798	0.0930365	0.00316805	0.455796	0.895249		-0.0172362	0.0930805	-0.000786645	0.853086	0.96607		55303/116(55419)	CAT-MUL	LOGISTIC-BINARY	Work environment	Online follow-up > Work environment > Employment history
20097#1	Size of rose wine glass drunk: small (125ml)	108672	0.0051978	0.0866232	0.459356	jawinski > leonardsen > enigma > smith > wen > brainageFactor > kaufmann		-0.0210143	0.0220663	-0.00288891	0.340926	0.728694		0.0338693	0.0220822	0.00465274	0.125079	0.556577		-0.0378286	0.0220772	-0.0051978	0.0866232	0.459356		0.0105618	0.0220783	0.00145118	0.632378	0.941566		-0.0359004	0.0220918	-0.00492961	0.104147	0.576871		-0.0292015	0.0220665	-0.00401438	0.185717	0.742281		-0.0264661	0.0220612	-0.00363922	0.230263	0.68579		106573/2099(108672)	CAT-MUL	LOGISTIC-BINARY	Diet by 24-hour recall	Online follow-up > Diet by 24-hour recall > Alcoholic beverages yesterday
20092#5	Type of baguette eaten: other	108672	0.00633252	0.0368372	0.459463	smith > kaufmann > wen > leonardsen > jawinski > brainageFactor > enigma		-0.0093099	0.0495768	-0.000569667	0.85104	0.963835		-0.00441264	0.0495549	-0.000270126	0.929044	0.994479		-0.01703	0.049578	-0.00104203	0.731216	0.934706		0.0823352	0.0495611	0.00503959	0.0966475	0.579029		0.0210751	0.0495483	0.00129031	0.670579	0.929759		0.103484	0.049573	0.00633252	0.0368372	0.459463		-0.0326121	0.0495714	-0.00199574	0.510603	0.863168		108263/409(108672)	CAT-MUL	LOGISTIC-BINARY	Diet by 24-hour recall	Online follow-up > Diet by 24-hour recall > Bread/pasta/rice yesterday
131740	Date L30 first reported (other dermatitis)	271879	0.00335753	0.0799995	0.459703	enigma > kaufmann > smith > leonardsen > brainageFactor > jawinski > wen		-0.00586151	0.00644909	-0.00174311	0.363407	0.753088		-0.0112895	0.00644865	-0.00335753	0.0799995	0.459703		-0.00318255	0.00644883	-0.000946475	0.621653	0.893801		-0.0105017	0.00645011	-0.00312253	0.103492	0.590245		0.00647989	0.00644895	0.00192705	0.314993	0.787215		-0.00773289	0.00644923	-0.00229958	0.23051	0.777872		-0.00166	0.00644896	-0.000493668	0.796864	0.953566		245181/26698(271879)	DATE	LOGISTIC-BINARY	First occurrences	Health-related outcomes > First occurrences > Skin and subcutaneous tissue disorders
22601#52232929	Job coding: metal working production or maintenance fitter, machine fitter, fitter and turner, bench fitter, plant fitter	55419	0.007434	0.0801059	0.459883	enigma > jawinski > brainageFactor > kaufmann > smith > leonardsen > wen		0.0401058	0.0576212	0.00295682	0.48639	0.82847		0.101261	0.0578643	0.007434	0.0801059	0.459883		0.0461956	0.0577142	0.00340025	0.423449	0.808269		0.0319316	0.0577526	0.00234888	0.580299	0.923208		-0.0125198	0.0580064	-0.00091693	0.829102	0.971226		-0.0299804	0.0580919	-0.0021924	0.605777	0.944342		-0.00138767	0.0576408	-0.000102272	0.980792	0.997394		55114/305(55419)	CAT-MUL	LOGISTIC-BINARY	Work environment	Online follow-up > Work environment > Employment history
22601#91492841	Job coding: storesman, warehouseman, porter	55419	0.00678357	0.110278	0.459931	brainageFactor > wen > enigma > kaufmann > jawinski > smith > leonardsen		0.439077	0.275014	0.00678357	0.110278	0.459931		0.213388	0.276981	0.00327327	0.440968	0.838067		0.171404	0.279646	0.00260539	0.539657	0.862912		0.175424	0.276772	0.00269367	0.526006	0.911959		-0.111969	0.279429	-0.00170346	0.688413	0.933473		0.151424	0.278449	0.00231057	0.586491	0.939692		0.323736	0.276411	0.00497429	0.241597	0.693094		55406/13(55419)	CAT-MUL	LOGISTIC-BINARY	Work environment	Online follow-up > Work environment > Employment history
132428	Date P95 first reported (foetal death of unspecified cause)	271879	0.00325056	0.0900926	0.459943	wen > leonardsen > brainageFactor > kaufmann > smith > enigma > jawinski		0.0853287	0.11239	0.00145607	0.447718	0.803572		0.0483018	0.112519	0.000823296	0.667718	0.935208		0.0174389	0.112524	0.000297221	0.87684	0.970631		0.0565376	0.112532	0.000963555	0.615375	0.937128		0.109724	0.11256	0.00186961	0.329634	0.796128		-0.0558934	0.112281	-0.00095472	0.618619	0.947307		0.190472	0.112382	0.00325056	0.0900926	0.459943		271800/79(271879)	DATE	LOGISTIC-BINARY	First occurrences	Health-related outcomes > First occurrences > Certain conditions originating in the perinatal period
22601#81292858	Job coding: plant and machine operative such as pumpsman, duct erector, oilman, etc	55419	0.00726967	0.0870103	0.460612	jawinski > wen > kaufmann > smith > brainageFactor > leonardsen > enigma		0.110301	0.229694	0.00204001	0.631059	0.893039		-0.0249797	0.229928	-0.000461467	0.913493	0.993563		0.394088	0.230364	0.00726967	0.0870103	0.460612		0.222451	0.229652	0.00411911	0.332206	0.817113		-0.0296189	0.231421	-0.000543962	0.898107	0.98058		0.142777	0.231695	0.00261815	0.537673	0.927706		0.236561	0.228948	0.004391	0.301282	0.742789		55400/19(55419)	CAT-MUL	LOGISTIC-BINARY	Work environment	Online follow-up > Work environment > Employment history
20003#1140879540	Treatment/medication code: fluoxetine	271842	0.00328211	0.0870361	0.460612	jawinski > kaufmann > leonardsen > smith > brainageFactor > enigma > wen		0.00837461	0.01762	0.000911625	0.634569	0.893179		0.00267812	0.0176263	0.000291424	0.879232	0.985576		0.0301596	0.0176249	0.00328211	0.0870361	0.460612		-0.0197375	0.0176434	-0.00214568	0.263257	0.770398		0.0160505	0.0176294	0.00174625	0.362576	0.81167		0.0151436	0.0176265	0.00164786	0.390248	0.86479		0.001313	0.0176111	0.000143	0.940567	0.987009		268579/3263(271842)	CAT-MUL	LOGISTIC-BINARY	Medications	UK Biobank Assessment Centre > Verbal interview > Medications
21024	Ever diagnosed with IBS	79276	0.0060156	0.0903106	0.460702	wen > kaufmann > enigma > brainageFactor > leonardsen > smith > jawinski		-0.0142195	0.0106379	-0.00474747	0.181322	0.575935		-0.0149044	0.0105932	-0.00499712	0.159431	0.605308		-0.000204014	0.0106247	-6.81997e-05	0.98468	0.995		-0.0161119	0.0106318	-0.00538237	0.129655	0.649289		0.00163447	0.0106039	0.000547463	0.877498	0.979187		-0.00162746	0.0106176	-0.000544408	0.878176	0.984951		-0.0180101	0.0106334	-0.0060156	0.0903106	0.460702		68895/10381(79276)	CAT-SIN	LOGISTIC-BINARY	Digestive health	Online follow-up > Digestive health
90158	Fraction acceleration <= 2000 milli-gravities	48837	0.00894994	0.0479405	0.460851	kaufmann > jawinski > brainageFactor > enigma > leonardsen > wen > smith		0.087231	0.0793342	0.00497684	0.271408	0.673729		0.0558573	0.0791053	0.00319598	0.480019	0.861779		0.117747	0.0794035	0.00671732	0.137684	0.551651		0.1565	0.0791404	0.00894994	0.0479405	0.460851		0.0423599	0.0790967	0.00242335	0.592285	0.910966		6.29347e-05	0.0789067	4.125e-06	0.999273	0.999761		0.00877681	0.0789774	0.000502653	0.911553	0.980639		48837	CONTINUOUS	ORDERED-LOGISTIC	Physical activity	Additional exposures > Physical activity measurement > Acceleration intensity distribution
23063	HTLV-1 seropositivity for Human T-Lymphotropic Virus 1	5301	0.0271556	0.0479851	0.460851	kaufmann > jawinski > brainageFactor > leonardsen > smith > wen > enigma		0.0870924	0.110894	0.0107922	0.432069	0.796789		0.0231939	0.110273	0.00288994	0.833378	0.977299		0.100158	0.110302	0.0124759	0.363751	0.771399		0.214264	0.108372	0.0271556	0.0479851	0.460851		-0.0688318	0.110259	-0.00857824	0.532319	0.89369		0.0555189	0.110667	0.00689368	0.615786	0.946311		-0.0266515	0.110296	-0.00332029	0.809013	0.956471		5215/86(5301)	CAT-SIN	LOGISTIC-BINARY	Blood and urine assays	Biological samples > Assay results > Blood assays > Infectious Diseases
41229#5C4	PCT responsible for patient data: TOWER HAMLETS PCT	271879	0.00305824	0.110795	0.461217	brainageFactor > wen > kaufmann > smith > jawinski > leonardsen > enigma		-0.0740566	0.0464426	-0.00305824	0.110795	0.461217		0.00758605	0.0463628	0.000313813	0.870024	0.983995		-0.0480609	0.0463667	-0.00198796	0.29994	0.725511		-0.0604669	0.0464701	-0.00249556	0.193178	0.718513		0.0248371	0.0463624	0.00102745	0.592143	0.910966		-0.0569644	0.046501	-0.00234945	0.220557	0.774679		-0.0726184	0.0464185	-0.00300039	0.117708	0.524112		271413/466(271879)	CAT-MUL	LOGISTIC-BINARY	Hospital Inpatient - Administration	Health-related outcomes > Hospital inpatient > Summary Administration
131162	Date H22 first reported (disorders of iris and ciliary body in diseases classified elsewhere)	271879	0.00327886	0.0873276	0.461614	jawinski > enigma > wen > brainageFactor > leonardsen > smith > kaufmann		0.102019	0.146019	0.00134	0.48474	0.827355		-0.150849	0.146114	-0.00197997	0.301888	0.740061		0.249182	0.145747	0.00327886	0.0873276	0.461614		0.0138918	0.145982	0.000182501	0.924188	0.989597		0.0747593	0.145725	0.000983952	0.607916	0.912317		0.0404402	0.146313	0.000530098	0.782239	0.974756		0.120383	0.145953	0.00158188	0.409472	0.81392		271832/47(271879)	DATE	LOGISTIC-BINARY	First occurrences	Health-related outcomes > First occurrences > Eye and adnexa disorders
20003#1140910824	Treatment/medication code: ursodesoxycholic acid	271842	0.00327826	0.0874067	0.461614	jawinski > brainageFactor > wen > enigma > leonardsen > smith > kaufmann		0.161174	0.176945	0.00174716	0.362326	0.752969		0.115631	0.176685	0.00125518	0.512834	0.875083		0.302265	0.176841	0.00327826	0.0874067	0.461614		0.00427972	0.17676	4.64358e-05	0.980684	0.997292		0.113953	0.177033	0.00123477	0.519714	0.888361		-0.00494721	0.176652	-5.37153e-05	0.977657	0.999233		-0.118	0.177161	-0.00127756	0.505349	0.859757		271810/32(271842)	CAT-MUL	LOGISTIC-BINARY	Medications	UK Biobank Assessment Centre > Verbal interview > Medications
22601#35313264	Job coding: estimator, valuer, building estimator/assessor, insurance assessor, costing engineer, surveyor/valuer, lottery officer, rating officer, marine/naval surveyor	55419	0.00725993	0.0874338	0.461614	jawinski > smith > brainageFactor > leonardsen > wen > kaufmann > enigma		0.0901619	0.0669364	0.00572203	0.177969	0.571266		-0.00119103	0.0670189	-7.54952e-05	0.985821	0.997711		0.114464	0.0669758	0.00725993	0.0874338	0.461614		0.0216305	0.066934	0.00137286	0.746556	0.964988		0.0834991	0.0671605	0.00528165	0.213735	0.726209		0.10074	0.0672456	0.00636394	0.134093	0.682276		0.075913	0.0669111	0.00481962	0.256546	0.706113		55194/225(55419)	CAT-MUL	LOGISTIC-BINARY	Work environment	Online follow-up > Work environment > Employment history
130224	Date B34 first reported (viral infection of unspecified site)	271879	0.00324575	0.0905696	0.461669	wen > jawinski > brainageFactor > smith > enigma > kaufmann > leonardsen		0.015648	0.0123297	0.00243405	0.204383	0.599375		0.0108861	0.0123313	0.00169314	0.377325	0.798093		0.0187711	0.0123331	0.00291905	0.127996	0.536056		-0.0050912	0.0123372	-0.000791461	0.679839	0.952606		0.00149292	0.012337	0.000232088	0.903679	0.981301		0.0123273	0.0123315	0.00191725	0.317461	0.833175		0.0208637	0.0123283	0.00324575	0.0905696	0.461669		265129/6750(271879)	DATE	LOGISTIC-BINARY	First occurrences	Health-related outcomes > First occurrences > Certain infectious and parasitic diseases
132192	Date O16 first reported (unspecified maternal hypertension)	271879	0.00324417	0.0907264	0.462114	wen > jawinski > brainageFactor > enigma > smith > leonardsen > kaufmann		-0.0217435	0.0257119	-0.00162185	0.39774	0.770874		-0.0215966	0.0257288	-0.00160984	0.401243	0.817449		-0.0272536	0.0257421	-0.00203047	0.289724	0.718299		-0.000101484	0.0257843	-7.54848e-06	0.99686	0.998896		-0.00606202	0.0257381	-0.00045171	0.813797	0.967794		-0.0168079	0.0257139	-0.00125361	0.513333	0.91411		-0.0434475	0.0256848	-0.00324417	0.0907264	0.462114		270350/1529(271879)	DATE	LOGISTIC-BINARY	First occurrences	Health-related outcomes > First occurrences > Pregnancy, childbirth and the puerperium
132202	Date O24 first reported (diabetes mellitus in pregnancy)	271879	0.00364493	0.0573614	0.462131	leonardsen > brainageFactor > wen > jawinski > kaufmann > smith > enigma		-0.0782443	0.0532511	-0.00281802	0.141732	0.517711		-0.0158716	0.0533209	-0.00057088	0.765957	0.962557		-0.0608036	0.0532686	-0.00218915	0.253676	0.689647		-0.055462	0.0534406	-0.00199039	0.299349	0.794096		-0.101413	0.0533608	-0.00364493	0.0573614	0.462131		-0.0402417	0.053312	-0.00144767	0.450343	0.893164		-0.0753415	0.0532187	-0.00271509	0.156863	0.595356		271526/353(271879)	DATE	LOGISTIC-BINARY	First occurrences	Health-related outcomes > First occurrences > Pregnancy, childbirth and the puerperium
131938	Date M65 first reported (synovitis and tenosynovitis)	271879	0.00364422	0.0574102	0.462131	leonardsen > kaufmann > wen > brainageFactor > smith > enigma > jawinski		0.0133382	0.00955195	0.00267806	0.162595	0.549311		0.000866607	0.00955036	0.000174027	0.927698	0.994479		-0.000372718	0.00955414	-7.48177e-05	0.968881	0.994364		0.017422	0.00955619	0.00349644	0.0682853	0.521038		0.0181538	0.00955378	0.00364422	0.0574102	0.462131		0.0131249	0.00954976	0.00263584	0.169324	0.718857		0.0138538	0.00955258	0.0027814	0.146981	0.575035		260410/11469(271879)	DATE	LOGISTIC-BINARY	First occurrences	Health-related outcomes > First occurrences > Musculoskeletal system and connective tissue disorders
41245#1030	Main speciality of consultant (recoded): Allied health professional episode	270602	0.00360168	0.0609888	0.462382	kaufmann > jawinski > brainageFactor > smith > wen > leonardsen > enigma		0.0308331	0.0295144	0.00200834	0.296149	0.696061		2.8639e-05	0.0295076	1.86586e-06	0.999226	0.999495		0.0504047	0.02952	0.00328251	0.0877204	0.462382		0.0552959	0.0295148	0.00360168	0.0609888	0.495516		-0.0040566	0.0295487	-0.000263925	0.8908	0.979644		0.0171127	0.029485	0.00111577	0.561636	0.93431		0.00516426	0.02952	0.000336316	0.86112	0.969106		269449/1153(270602)	CAT-MUL	LOGISTIC-BINARY	Hospital Inpatient - Administration	Health-related outcomes > Hospital inpatient > Summary Administration
22036	Above moderate/vigorous/walking recommendation	209494	0.00372767	0.0879753	0.462382	jawinski > kaufmann > leonardsen > brainageFactor > enigma > smith > wen		0.00505999	0.00570244	0.00193868	0.374895	0.757528		0.003285	0.00569983	0.00125919	0.564388	0.901105		0.0097139	0.0056934	0.00372767	0.0879753	0.462382		0.006218	0.00569686	0.00238469	0.275061	0.777002		0.00529245	0.00570987	0.00202511	0.353979	0.809217		0.000877768	0.00570381	0.000336227	0.877695	0.984951		0.000799582	0.0057044	0.000306247	0.888526	0.973408		37630/171864(209494)	CAT-SIN	LOGISTIC-BINARY	Lifestyle and environment	UK Biobank Assessment Centre > Touchscreen > Lifestyle and environment > Physical activity > MET Scores
132124	Date N81 first reported (female genital prolapse)	271879	0.00327195	0.0879966	0.462382	jawinski > smith > leonardsen > brainageFactor > wen > enigma > kaufmann		0.00358491	0.00939675	0.000731673	0.702826	0.92084		0.00233071	0.0093852	0.000476279	0.803871	0.972827		0.0160448	0.00940465	0.00327195	0.0879966	0.462382		-0.00194137	0.00941088	-0.000395634	0.836564	0.97626		-0.00798205	0.00942087	-0.00162495	0.39684	0.83315		0.0103873	0.00937734	0.00212441	0.267987	0.802873		-0.00309756	0.00939819	-0.00063211	0.741707	0.944255		259395/12484(271879)	DATE	LOGISTIC-BINARY	First occurrences	Health-related outcomes > First occurrences > Genitourinary system disorders
22601#41313093	Job coding: ward clerk, medical records clerk	55419	0.00717955	0.0909959	0.462777	wen > kaufmann > jawinski > smith > brainageFactor > enigma > leonardsen		0.0542214	0.0878946	0.00262064	0.537286	0.858006		-0.0239679	0.0878072	-0.00115954	0.784879	0.96891		0.133816	0.0877352	0.00647942	0.127174	0.536056		-0.135601	0.0880112	-0.00654504	0.123368	0.633888		0.0088639	0.0876188	0.000429769	0.919415	0.985373		0.11631	0.0876345	0.0056383	0.184402	0.741623		0.1486	0.087924	0.00717955	0.0909959	0.462777		55289/130(55419)	CAT-MUL	LOGISTIC-BINARY	Work environment	Online follow-up > Work environment > Employment history
41246#2570	Treatment speciality of consultant (recoded): Transplantation surgery	260185	0.00342366	0.0807489	0.462954	enigma > kaufmann > leonardsen > brainageFactor > wen > smith > jawinski		0.019803	0.0505068	0.000768703	0.694984	0.917992		0.088202	0.0505082	0.00342366	0.0807489	0.462954		-0.0106072	0.0505289	-0.000411564	0.833721	0.962179		-0.070819	0.0504889	-0.00274996	0.160703	0.68449		-0.0507306	0.0505168	-0.00196885	0.315246	0.787215		0.0119142	0.0505323	0.000462245	0.813601	0.977907		0.0164226	0.0505122	0.000637413	0.745081	0.944507		259792/393(260185)	CAT-MUL	LOGISTIC-BINARY	Hospital Inpatient - Administration	Health-related outcomes > Hospital inpatient > Summary Administration
20084#478	Vitamin and/or mineral supplement use: Vitamin C	108672	0.00529612	0.0808289	0.462954	enigma > smith > brainageFactor > kaufmann > wen > leonardsen > jawinski		-0.013874	0.0113182	-0.00371853	0.220264	0.615258		-0.0197585	0.0113172	-0.00529612	0.0808289	0.462954		-0.000213467	0.0113177	-5.72169e-05	0.984952	0.995		0.00723611	0.0113173	0.0019396	0.522568	0.911894		0.00109681	0.0113183	0.00029397	0.9228	0.986454		-0.0167422	0.0113189	-0.00448695	0.139102	0.687881		-0.00353156	0.0113172	-0.000946624	0.754998	0.945645		100192/8480(108672)	CAT-MUL	LOGISTIC-BINARY	Diet by 24-hour recall	Online follow-up > Diet by 24-hour recall > Vitamin/mineral supplements yesterday
131100	Date G80 first reported (infantile cerebral palsy)	271879	0.00334811	0.0808499	0.462954	enigma > smith > jawinski > kaufmann > wen > brainageFactor > leonardsen		0.00833333	0.0724017	0.000220747	0.908364	0.982218		-0.126373	0.0723891	-0.00334811	0.0808499	0.462954		0.0528919	0.0723827	0.00140144	0.464941	0.829664		-0.0423506	0.0723534	-0.00112258	0.558324	0.919279		-0.00632308	0.0724169	-0.000167462	0.930419	0.988354		0.111209	0.0724247	0.0029449	0.124653	0.67346		0.0088524	0.0723509	0.000234659	0.902617	0.977352		271688/191(271879)	DATE	LOGISTIC-BINARY	First occurrences	Health-related outcomes > First occurrences > Nervous system disorders
41246#2480	Treatment speciality of consultant (recoded): Respiratory Physiology	260212	0.00346244	0.0773576	0.463556	leonardsen > wen > brainageFactor > enigma > smith > kaufmann > jawinski		0.018551	0.0336356	0.00108121	0.581268	0.874672		0.0130247	0.0336085	0.000759731	0.698353	0.944396		0.0018376	0.0336156	0.000107164	0.956405	0.992186		0.00869374	0.0336273	0.000506821	0.795995	0.974568		-0.0593735	0.0336163	-0.00346244	0.0773576	0.530805		0.0100389	0.0336882	0.000584181	0.765707	0.971669		0.0567449	0.033618	0.00330898	0.091422	0.463556		259322/890(260212)	CAT-MUL	LOGISTIC-BINARY	Hospital Inpatient - Administration	Health-related outcomes > Hospital inpatient > Summary Administration
41248#1002	Destinations on discharge from hospital (recoded): Usual Place of residence: Living alone	258297	0.0039633	0.0439809	0.463653	smith > kaufmann > leonardsen > enigma > brainageFactor > jawinski > wen		-0.0188782	0.0176527	-0.00210429	0.284863	0.686754		-0.023282	0.0176066	-0.00260196	0.186038	0.645892		0.0175786	0.0177015	0.00195402	0.320666	0.740121		-0.0348377	0.0176908	-0.00387485	0.0489164	0.463653		-0.0285661	0.017683	-0.0031787	0.1062	0.579335		-0.0355824	0.0176657	-0.0039633	0.0439809	0.49463		-0.00965382	0.0175853	-0.00108021	0.583012	0.895705		254770/3527(258297)	CAT-MUL	LOGISTIC-BINARY	Hospital Inpatient - Administration	Health-related outcomes > Hospital inpatient > Summary Administration
130008	Date A04 first reported (other bacterial intestinal infections)	271879	0.00378371	0.0485061	0.463653	kaufmann > leonardsen > jawinski > brainageFactor > wen > enigma > smith		0.0103468	0.0144138	0.00137671	0.472853	0.819338		0.00650234	0.0144134	0.000865205	0.651893	0.933872		0.0119411	0.0144179	0.0015884	0.407546	0.796632		0.028432	0.0144113	0.00378371	0.0485061	0.463653		0.0205705	0.0144114	0.00273749	0.153469	0.666451		0.000115242	0.0144093	1.53385e-05	0.993619	0.999233		0.00800907	0.0144133	0.0010657	0.578434	0.894435		266968/4911(271879)	DATE	LOGISTIC-BINARY	First occurrences	Health-related outcomes > First occurrences > Certain infectious and parasitic diseases
131124	Date G98 first reported (other disorders of nervous system, not elsewhere classified)	271879	0.00377615	0.0489566	0.463653	kaufmann > enigma > brainageFactor > wen > smith > jawinski > leonardsen		0.0293328	0.0285354	0.00197146	0.303971	0.700936		0.0409936	0.0285369	0.00275503	0.150853	0.596074		0.00283715	0.0285517	0.000190576	0.920845	0.983259		0.0561945	0.0285403	0.00377615	0.0489566	0.463653		0.00200274	0.0285433	0.000134567	0.944062	0.990999		0.0118561	0.0285361	0.000796832	0.677789	0.957396		0.0187951	0.0285359	0.0012632	0.510116	0.863168		270645/1234(271879)	DATE	LOGISTIC-BINARY	First occurrences	Health-related outcomes > First occurrences > Nervous system disorders
20003#1140869162	Treatment/medication code: marvelon tablet	271842	0.00377321	0.0491486	0.463653	kaufmann > brainageFactor > jawinski > leonardsen > wen > smith > enigma		-0.206326	0.129957	-0.0030456	0.112302	0.465013		-0.0075015	0.129602	-0.00011103	0.953837	0.996095		-0.178281	0.129887	-0.0026331	0.169796	0.603872		-0.256747	0.130498	-0.00377321	0.0491486	0.463653		-0.167444	0.129363	-0.00248333	0.195399	0.71385		0.0251388	0.129534	0.00037227	0.846101	0.982169		-0.112073	0.129297	-0.00166251	0.386048	0.80104		271782/60(271842)	CAT-MUL	LOGISTIC-BINARY	Medications	UK Biobank Assessment Centre > Verbal interview > Medications
41245#1090	Main speciality of consultant (recoded): Chemical pathology	270594	0.00377107	0.0498012	0.463653	kaufmann > leonardsen > smith > jawinski > wen > brainageFactor > enigma		0.0322757	0.0667114	0.000930088	0.628515	0.892403		-0.0238171	0.0666366	-0.000687105	0.720776	0.951946		0.0553648	0.0667239	0.00159514	0.406671	0.796632		0.13081	0.0666833	0.00377107	0.0498012	0.463653		0.0689121	0.0667229	0.00198551	0.301683	0.783292		0.0628566	0.0666434	0.00181317	0.345585	0.838089		0.0535475	0.0666898	0.00154357	0.422008	0.820135		270369/225(270594)	CAT-MUL	LOGISTIC-BINARY	Hospital Inpatient - Administration	Health-related outcomes > Hospital inpatient > Summary Administration
20003#1140870954	Treatment/medication code: vitamin d product	271842	0.0037606	0.0499109	0.463653	kaufmann > enigma > brainageFactor > leonardsen > smith > jawinski > wen		0.0448958	0.0353221	0.00243784	0.20371	0.599375		0.0450542	0.0353153	0.00244692	0.202032	0.664909		0.00375294	0.0353708	0.000203504	0.9155	0.980609		0.069323	0.035356	0.0037606	0.0499109	0.463653		0.0159561	0.0353831	0.000864923	0.652021	0.922205		0.0111551	0.0353022	0.000606067	0.752008	0.967789		0.00330462	0.0353288	0.000179407	0.925475	0.984891		271039/803(271842)	CAT-MUL	LOGISTIC-BINARY	Medications	UK Biobank Assessment Centre > Verbal interview > Medications
40013#1727	Type of cancer: ICD9: 1727 Malignant melanoma of lower limb, including hip	271879	0.00375813	0.0500457	0.463653	kaufmann > jawinski > brainageFactor > leonardsen > smith > wen > enigma		-0.0829186	0.0781023	-0.00203613	0.288382	0.687733		0.00550317	0.0779711	0.000135362	0.943732	0.995381		-0.088029	0.0781633	-0.00215992	0.260071	0.695428		-0.153264	0.0782139	-0.00375813	0.0500457	0.463653		-0.0803892	0.0782705	-0.00196979	0.30438	0.783292		-0.0681952	0.0779608	-0.00167763	0.381711	0.859473		-0.0113559	0.0780711	-0.000278967	0.884349	0.971633		271715/164(271879)	CAT-MUL	LOGISTIC-BINARY	Cancer register	Health-related outcomes > Cancer register
41251#8002	Sources of admission to hospital (recoded): Other hospital: Non-NHS	270274	0.00376348	0.0503992	0.463653	kaufmann > wen > jawinski > smith > enigma > leonardsen > brainageFactor		-0.0139282	0.0355205	-0.000754256	0.694969	0.917992		-0.0292427	0.0355164	-0.00158376	0.410302	0.82235		-0.0447873	0.0355253	-0.00242503	0.207409	0.647252		0.0694492	0.0354956	0.00376348	0.0503992	0.463653		0.0271762	0.0354905	0.00147292	0.443833	0.854579		0.0377129	0.0355018	0.00204333	0.288107	0.816117		-0.0546421	0.0355295	-0.00295827	0.124062	0.535994		269478/796(270274)	CAT-MUL	LOGISTIC-BINARY	Hospital Inpatient - Administration	Health-related outcomes > Hospital inpatient > Summary Administration
20003#1140872798	Treatment/medication code: augmentin 375mg tablet	271842	0.00375093	0.0505027	0.463653	kaufmann > leonardsen > brainageFactor > smith > enigma > wen > jawinski		0.355115	0.288251	0.00236223	0.218088	0.61201		0.215973	0.288602	0.00143479	0.454414	0.844987		-0.0314155	0.288373	-0.000208861	0.913284	0.97986		0.565882	0.289337	0.00375093	0.0505027	0.463653		0.400635	0.288108	0.00266791	0.164223	0.682114		0.227567	0.290049	0.00150421	0.432882	0.888137		0.190756	0.288818	0.00126665	0.50899	0.863168		271830/12(271842)	CAT-MUL	LOGISTIC-BINARY	Medications	UK Biobank Assessment Centre > Verbal interview > Medications
102700	Starchy food consumers	108672	0.00593162	0.0505357	0.463653	kaufmann > smith > leonardsen > enigma > brainageFactor > wen > jawinski		-0.00682093	0.00693031	-0.00298564	0.325005	0.718056		-0.00774357	0.0069097	-0.00339961	0.262419	0.709164		-0.00187584	0.00692531	-0.000821687	0.786491	0.950535		-0.0135373	0.00692309	-0.00593162	0.0505357	0.463653		-0.00872527	0.00692602	-0.00382157	0.207744	0.721339		-0.011636	0.00690888	-0.00510904	0.0921385	0.634458		-0.00339662	0.00693285	-0.00148622	0.624179	0.905741		79838/28834(108672)	CAT-SIN	LOGISTIC-BINARY	Diet by 24-hour recall	Online follow-up > Diet by 24-hour recall > Bread/pasta/rice yesterday
132592	Date Q92 first reported (other trisomies and partial trisomies of the autosomes, not elsewhere classified)	271879	0.0037476	0.0506914	0.463653	kaufmann > brainageFactor > smith > leonardsen > jawinski > wen > enigma		0.296417	0.301747	0.00188478	0.325725	0.71893		0.101324	0.301354	0.000644874	0.736683	0.955423		0.129967	0.303198	0.000822667	0.667957	0.911312		0.588202	0.300995	0.0037476	0.0506914	0.463653		-0.178617	0.301541	-0.00113608	0.553601	0.901642		0.209516	0.302168	0.00133	0.488002	0.904742		0.103254	0.301348	0.000657269	0.731815	0.94329		271868/11(271879)	DATE	LOGISTIC-BINARY	First occurrences	Health-related outcomes > First occurrences > Congenital disruptions and chromosomal abnormalities
20093#3	Type of large bap eaten: wholemeal	108672	0.00592328	0.0508608	0.463653	kaufmann > enigma > leonardsen > smith > wen > brainageFactor > jawinski		-0.00450398	0.0218719	-0.000624739	0.836833	0.958372		-0.0197093	0.0218642	-0.00273478	0.367308	0.792777		0.00280717	0.0218687	0.000389435	0.89785	0.977228		-0.042713	0.0218765	-0.00592328	0.0508608	0.463653		0.0155972	0.0218733	0.00216331	0.475759	0.865019		-0.0146683	0.021871	-0.00203468	0.502388	0.908168		0.0116405	0.0218665	0.00161502	0.594453	0.897523		106538/2134(108672)	CAT-MUL	LOGISTIC-BINARY	Diet by 24-hour recall	Online follow-up > Diet by 24-hour recall > Bread/pasta/rice yesterday
130994	Date G01 first reported (meningitis in bacterial diseases classified elsewhere)	271879	0.00374304	0.0509736	0.463653	kaufmann > wen > brainageFactor > smith > leonardsen > jawinski > enigma		0.156907	0.158021	0.00190458	0.320669	0.714261		0.00844218	0.158037	0.000102449	0.957398	0.996095		0.0978219	0.158354	0.0011848	0.536721	0.860387		0.308374	0.15799	0.00374304	0.0509736	0.463653		0.0991495	0.158114	0.00120281	0.530549	0.892976		-0.126142	0.158177	-0.00152942	0.425179	0.881107		0.203773	0.157976	0.00247389	0.197074	0.654096		271839/40(271879)	DATE	LOGISTIC-BINARY	First occurrences	Health-related outcomes > First occurrences > Nervous system disorders
20108#1	Ingredients in canned soup: Fish	108672	0.00528796	0.0812976	0.46392	enigma > jawinski > wen > kaufmann > leonardsen > brainageFactor > smith		0.0310514	0.0903474	0.0010426	0.731077	0.92947		0.157546	0.0903773	0.00528796	0.0812976	0.46392		-0.0991	0.0903393	-0.00332777	0.272638	0.702666		0.066034	0.0901947	0.00222093	0.464087	0.892197		0.0476719	0.0902268	0.00160278	0.597251	0.910966		0.00246257	0.0902727	8.27542e-05	0.978236	0.999233		0.0707892	0.0903649	0.00237644	0.433394	0.822043		108549/123(108672)	CAT-MUL	LOGISTIC-BINARY	Diet by 24-hour recall	Online follow-up > Diet by 24-hour recall > Soup/snacks/pastries yesterday
103040	Lamb intake	108670	0.00575556	0.0577829	0.464008	leonardsen > jawinski > brainageFactor > kaufmann > enigma > smith > wen		-0.00931818	0.0100449	-0.00281447	0.353518	0.743227		0.00581262	0.01002	0.0017606	0.561658	0.901105		-0.0167983	0.0100417	-0.00507527	0.0943124	0.480263		0.00838202	0.0100333	0.00253465	0.403411	0.868575		-0.0190361	0.0100349	-0.00575556	0.0577829	0.464008		0.00518702	0.0100142	0.00157186	0.604345	0.944342		-0.0051416	0.0100559	-0.00155067	0.609227	0.901856		108670	CAT-SIN	ORDERED-LOGISTIC	Diet by 24-hour recall	Online follow-up > Diet by 24-hour recall > Meat/fish yesterday
131920	Date M49 first reported (spondylopathies in diseases classified elsewhere)	271879	0.00334132	0.0814671	0.46409	enigma > jawinski > brainageFactor > kaufmann > smith > leonardsen > wen		-0.0500826	0.0604398	-0.00158922	0.407304	0.776751		-0.105215	0.0603911	-0.00334132	0.0814671	0.46409		-0.0860676	0.0604196	-0.00273196	0.154302	0.576854		-0.0436581	0.0603795	-0.00138672	0.469642	0.895244		0.0211381	0.0603334	0.000671936	0.726069	0.946566		0.0335382	0.0603666	0.00106551	0.578499	0.936817		0.0100922	0.0604039	0.000320433	0.867307	0.969887		271604/275(271879)	DATE	LOGISTIC-BINARY	First occurrences	Health-related outcomes > First occurrences > Musculoskeletal system and connective tissue disorders
131360	Date I60 first reported (subarachnoid haemorrhage)	271879	0.00399056	0.037455	0.464106	smith > jawinski > leonardsen > enigma > wen > brainageFactor > kaufmann		0.0165964	0.0278685	0.00114214	0.551488	0.866853		-0.0278194	0.0278669	-0.0019146	0.31813	0.75335		0.0401692	0.0278794	0.00276329	0.149631	0.571609		-0.0130034	0.0278881	-0.000894242	0.641019	0.942734		0.0380654	0.0278783	0.00261868	0.172118	0.691975		0.0579621	0.0278564	0.00399056	0.037455	0.464106		0.0244771	0.0278677	0.00168452	0.379758	0.799308		270585/1294(271879)	DATE	LOGISTIC-BINARY	First occurrences	Health-related outcomes > First occurrences > Circulatory system disorders
131190	Date H43 first reported (disorders of vitreous body)	271879	0.0037393	0.0512057	0.464274	kaufmann > brainageFactor > enigma > wen > jawinski > leonardsen > smith		-0.0172834	0.012396	-0.00267401	0.163232	0.550287		-0.0159346	0.012381	-0.00246832	0.198083	0.659086		-0.00377137	0.0123973	-0.00058343	0.760967	0.942673		-0.0241597	0.0123912	-0.0037393	0.0512057	0.464274		-0.00100032	0.0123955	-0.000154773	0.93568	0.989507		-0.000100202	0.0123765	-1.55272e-05	0.99354	0.999233		-0.00894128	0.0123974	-0.0013832	0.470769	0.845088		265144/6735(271879)	DATE	LOGISTIC-BINARY	First occurrences	Health-related outcomes > First occurrences > Eye and adnexa disorders
131782	Date L65 first reported (other nonscarring hair loss)	271879	0.00333893	0.0816859	0.46454	enigma > brainageFactor > smith > wen > leonardsen > jawinski > kaufmann		-0.037205	0.0242349	-0.00294425	0.124736	0.486425		-0.0421708	0.0242225	-0.00333893	0.0816859	0.46454		0.00282412	0.0242475	0.000223374	0.907279	0.979846		-0.00141709	0.0242822	-0.000111925	0.953462	0.996492		0.0188656	0.0242676	0.00149094	0.436919	0.852373		-0.0333291	0.0242086	-0.00264039	0.168589	0.718857		-0.0271114	0.0242237	-0.00214648	0.263049	0.712504		270161/1718(271879)	DATE	LOGISTIC-BINARY	First occurrences	Health-related outcomes > First occurrences > Skin and subcutaneous tissue disorders
20003#1140923348	Treatment/medication code: co-proxamol	271842	0.00326361	0.0888306	0.464561	jawinski > brainageFactor > enigma > wen > kaufmann > smith > leonardsen		0.100135	0.0649578	0.00295667	0.12318	0.483697		0.0790401	0.064949	0.00233411	0.223616	0.685185		0.110616	0.0650073	0.00326361	0.0888306	0.464561		0.0479126	0.0650152	0.00141344	0.461156	0.891965		0.0394064	0.0650285	0.00116229	0.544515	0.898593		0.0395209	0.0649374	0.00116729	0.542785	0.930707		0.0763321	0.0649688	0.00225346	0.240028	0.693094		271605/237(271842)	CAT-MUL	LOGISTIC-BINARY	Medications	UK Biobank Assessment Centre > Verbal interview > Medications
90041	Average acceleration 14:00 - 14:59	48837	0.00787286	0.0818854	0.464587	enigma > smith > leonardsen > jawinski > kaufmann > wen > brainageFactor		-0.00178153	0.00452174	-0.00178292	0.69358	0.917779		-0.0078483	0.00451092	-0.00787286	0.0818854	0.464587		0.00340905	0.00450478	0.00342451	0.449184	0.82252		0.0029286	0.00451166	0.00293741	0.516254	0.909921		0.00378393	0.00450602	0.00380004	0.401041	0.835639		0.00434969	0.00451778	0.00435683	0.335644	0.836832		0.00207625	0.0045377	0.00207055	0.647266	0.912542		48837	CONTINUOUS	LINEAR	Physical activity	Additional exposures > Physical activity measurement > Acceleration averages
41285	Duration of postnatal stay	4918	0.0247961	0.0820185	0.464587	enigma > kaufmann > smith > leonardsen > wen > brainageFactor > jawinski		0.00308157	0.0273107	0.00160906	0.910175	0.982218		0.0473085	0.0272135	0.0247961	0.0820185	0.464587		-0.00288688	0.0267869	-0.0015371	0.914176	0.980155		-0.0334358	0.0273799	-0.0174162	0.22197	0.743129		-0.0265406	0.0265849	-0.0142385	0.318076	0.788738		-0.031509	0.0276104	-0.0162758	0.253739	0.793147		-0.0188434	0.0274232	-0.00980011	0.491982	0.855746		4918	INTEGER	ORDERED-LOGISTIC	Maternity and sex-specific factors	Health-related outcomes > Hospital inpatient > Summary Maternity
5540-0	Surgery/amputation of toe or leg	21884	0.011755	0.0820381	0.464587	enigma > wen > brainageFactor > leonardsen > kaufmann > smith > jawinski		-999	-999	-0.00848418	0.209452	0.600991		-999	-999	-0.011755	0.0820381	0.464587		-999	-999	-0.000414874	0.951064	0.991468		-999	-999	-0.0070386	0.297775	0.792557		-999	-999	-0.00709163	0.29415	0.778153		-999	-999	-0.00236477	0.72648	0.964938		-999	-999	-0.0110515	0.102069	0.495221		21615/21884	CAT-SIN	MULTINOMIAL-LOGISTIC	Medical history and conditions	UK Biobank Assessment Centre > Touchscreen > Health and medical history > Claudication and peripheral artery disease
40011#9251	Histology of cancer tumour: Malignant giant cell tumor of soft parts	271879	0.00333313	0.0822174	0.464587	enigma > wen > smith > leonardsen > jawinski > kaufmann > brainageFactor		0.0319743	0.258202	0.000237558	0.901421	0.981608		0.448464	0.2581	0.00333313	0.0822174	0.464587		-0.0489461	0.258007	-0.000363839	0.849535	0.966757		0.0484728	0.258276	0.000359979	0.851112	0.979309		0.0717036	0.257866	0.000533414	0.780911	0.955341		-0.110421	0.258256	-0.000820087	0.668936	0.95691		-0.150443	0.258329	-0.001117	0.56028	0.886076		271864/15(271879)	CAT-MUL	LOGISTIC-BINARY	Cancer register	Health-related outcomes > Cancer register
21032	Frequency of harder stools when abdominal discomfort/pain started	44042	0.0082804	0.0822531	0.464587	enigma > smith > brainageFactor > kaufmann > wen > leonardsen > jawinski		0.0129415	0.00913422	0.00675121	0.156535	0.540595		0.0157796	0.00908081	0.0082804	0.0822531	0.464587		0.00140047	0.00908301	0.000734646	0.877475	0.970631		0.0102071	0.00912575	0.00532958	0.263368	0.770398		0.00455247	0.00908527	0.0023877	0.616317	0.913044		0.0132392	0.00911249	0.006923	0.146258	0.697008		0.010025	0.00913025	0.0052322	0.272191	0.719959		44042	CAT-SIN	ORDERED-LOGISTIC	Digestive health	Online follow-up > Digestive health
1428-3	Spread type	271592	0.00304381	0.112679	0.465318	brainageFactor > smith > wen > enigma > kaufmann > jawinski > leonardsen		-999	-999	-0.00304381	0.112679	0.465318		-999	-999	-0.00172362	0.369051	0.792777		-999	-999	-0.00140096	0.465328	0.829664		-999	-999	-0.0014957	0.4357	0.888223		-999	-999	-0.000931823	0.627242	0.915193		-999	-999	-0.00294715	0.124565	0.67346		-999	-999	-0.0024509	0.201506	0.659502		145878/271592	CAT-SIN	MULTINOMIAL-LOGISTIC	Lifestyle and environment	UK Biobank Assessment Centre > Touchscreen > Lifestyle and environment > Diet
20003#1141171940	Treatment/medication code: keppra 250mg tablet	271842	0.00304172	0.11276	0.465318	brainageFactor > wen > enigma > kaufmann > jawinski > leonardsen > smith		0.164241	0.103566	0.00304172	0.11276	0.465318		0.144374	0.103711	0.00267004	0.163887	0.611559		0.1024	0.103528	0.00189707	0.322614	0.740121		0.105332	0.103778	0.00194669	0.310118	0.798434		0.0577152	0.103658	0.00106796	0.577654	0.908742		0.00801058	0.103707	0.000148148	0.938431	0.993843		0.160502	0.103521	0.00297369	0.121036	0.530187		271749/93(271842)	CAT-MUL	LOGISTIC-BINARY	Medications	UK Biobank Assessment Centre > Verbal interview > Medications
22617#7129	Job code - historical: Sales related occupations n.e.c.	55419	0.0073724	0.0826397	0.465979	enigma > brainageFactor > jawinski > smith > wen > leonardsen > kaufmann		0.0464747	0.0416819	0.00473671	0.264819	0.668635		0.0722564	0.0416358	0.0073724	0.0826397	0.465979		0.0410594	0.0416535	0.00418764	0.324225	0.741014		0.0185106	0.0416605	0.00188761	0.656783	0.947856		0.0194572	0.0417058	0.00198198	0.640803	0.918231		0.0407176	0.0417203	0.00414616	0.329041	0.836018		0.0328604	0.0416547	0.00335136	0.430146	0.821604		54834/585(55419)	CAT-MUL	LOGISTIC-BINARY	Work environment	Online follow-up > Work environment > Employment history
40006#D372	Type of cancer: ICD10: D37.2 Small intestine	271879	0.00303741	0.113246	0.466064	brainageFactor > leonardsen > enigma > jawinski > wen > smith > kaufmann		0.344409	0.217499	0.00303741	0.113246	0.466064		0.235878	0.218577	0.00207	0.280437	0.726341		0.158964	0.2184	0.001396	0.466676	0.829664		0.10505	0.218436	0.000922304	0.630583	0.941566		0.27802	0.217837	0.00244821	0.201762	0.718985		-0.120022	0.218252	-0.00105478	0.582332	0.937221		0.144568	0.21759	0.00127433	0.506397	0.860875		271858/21(271879)	CAT-MUL	LOGISTIC-BINARY	Cancer register	Health-related outcomes > Cancer register
6073	Duration at which OCT screen shown (left)	46841	0.00808449	0.0801652	0.466387	kaufmann > jawinski > brainageFactor > enigma > smith > leonardsen > wen		0.00644863	0.00457823	0.0065082	0.158967	0.544537		0.00277961	0.00457973	0.00280444	0.543885	0.892497		0.00776956	0.00457646	0.00784426	0.0895584	0.466387		0.00801656	0.00458162	0.00808449	0.0801652	0.556135		0.00086825	0.00458998	0.000874056	0.849963	0.972655		-0.00228054	0.00458298	-0.00229929	0.618751	0.947307		0.000415431	0.00458212	0.000418926	0.927759	0.985024		46841	INTEGER	LINEAR	Physical measures	UK Biobank Assessment Centre > Physical measures > Eye measures > Retinal optical coherence tomography
41251#5005	Sources of admission to hospital (recoded): Transfer to other NHS provider: Medical specialty	270262	0.00326251	0.0898713	0.46659	enigma > brainageFactor > leonardsen > jawinski > kaufmann > wen > smith		0.22913	0.144899	0.00304253	0.113715	0.46659		0.243339	0.143493	0.00326251	0.0898713	0.482254		0.160087	0.145222	0.00212094	0.270199	0.701567		0.117563	0.144717	0.00156271	0.416563	0.874992		0.1962	0.144309	0.00261557	0.17391	0.694041		-0.0320322	0.144851	-0.000425389	0.824979	0.977907		0.0983006	0.143604	0.00131679	0.493626	0.855746		270214/48(270262)	CAT-MUL	LOGISTIC-BINARY	Hospital Inpatient - Administration	Health-related outcomes > Hospital inpatient > Summary Administration
40006#C830	Type of cancer: ICD10: C83.0 Small cell (diffuse)	271879	0.00303301	0.11377	0.46659	brainageFactor > smith > jawinski > leonardsen > wen > enigma > kaufmann		0.158952	0.100513	0.00303301	0.11377	0.46659		0.0636026	0.100571	0.0012129	0.527108	0.882793		0.131543	0.100572	0.00250846	0.190887	0.630784		0.0324683	0.100658	0.000618626	0.747026	0.964988		0.129309	0.100359	0.0024712	0.197561	0.714689		0.147462	0.100549	0.00281267	0.14249	0.693972		0.0677212	0.100595	0.00129113	0.500807	0.859407		271780/99(271879)	CAT-MUL	LOGISTIC-BINARY	Cancer register	Health-related outcomes > Cancer register
20003#1140867092	Treatment/medication code: serenace 500micrograms capsule	271842	0.0036294	0.0584485	0.467096	leonardsen > jawinski > brainageFactor > wen > kaufmann > enigma > smith		0.355213	0.315771	0.00215973	0.260145	0.663523		0.217824	0.315919	0.00132343	0.490184	0.864274		0.356667	0.315137	0.00217022	0.257838	0.693586		-0.249686	0.316936	-0.0015109	0.430839	0.887586		0.597817	0.316154	0.0036294	0.0584485	0.467096		0.063953	0.316463	0.00038778	0.839775	0.979099		0.269606	0.315833	0.00163744	0.393251	0.805887		271832/10(271842)	CAT-MUL	LOGISTIC-BINARY	Medications	UK Biobank Assessment Centre > Verbal interview > Medications
20112#101	Illnesses of adopted father	1930	0.0428408	0.059724	0.467161	kaufmann > jawinski > leonardsen > brainageFactor > enigma > wen > smith		-0.0630473	0.0520364	-0.0275968	0.225433	0.621659		0.0405155	0.0519834	0.0177561	0.435522	0.834155		-0.08821	0.0520255	-0.0386045	0.0898196	0.467161		-0.0980984	0.0521296	-0.0428408	0.059724	0.493462		-0.0838279	0.0522333	-0.036544	0.108343	0.579434		-0.00454115	0.0520689	-0.00198725	0.930466	0.993843		-0.0148792	0.0520353	-0.00651523	0.774814	0.950657		505/1425(1930)	CAT-MUL	LOGISTIC-BINARY	Family history and early life factors	UK Biobank Assessment Centre > Touchscreen > Family history
20003#1140880680	Treatment/medication code: influenza vaccine	271842	0.00362394	0.0588286	0.467739	leonardsen > brainageFactor > enigma > jawinski > wen > smith > kaufmann		-0.38965	0.302692	-0.00246929	0.197938	0.596487		-0.297225	0.301485	-0.00188941	0.324571	0.759596		-0.226555	0.301912	-0.00143896	0.453106	0.824488		-0.00808472	0.301023	-5.14956e-05	0.97858	0.997292		-0.576639	0.305304	-0.00362394	0.0588286	0.467739		-0.0523318	0.301577	-0.000332775	0.862256	0.984914		-0.150142	0.301999	-0.000953192	0.619205	0.905696		271831/11(271842)	CAT-MUL	LOGISTIC-BINARY	Medications	UK Biobank Assessment Centre > Verbal interview > Medications
132152	Date N95 first reported (menopausal and other perimenopausal disorders)	271879	0.0036229	0.058884	0.467739	leonardsen > kaufmann > brainageFactor > jawinski > smith > enigma > wen		-0.00540536	0.00735046	-0.00141035	0.462107	0.811862		-0.00248854	0.00734627	-0.000649673	0.734797	0.95499		-0.00486549	0.0073573	-0.00126831	0.508408	0.851017		0.00977249	0.00736457	0.00254491	0.184519	0.709613		-0.0139182	0.00736785	-0.0036229	0.058884	0.467739		0.00261676	0.0073401	0.000683719	0.721463	0.964272		-0.00142088	0.00734926	-0.000370792	0.846695	0.965711		250111/21768(271879)	DATE	LOGISTIC-BINARY	First occurrences	Health-related outcomes > First occurrences > Genitourinary system disorders
20411-0	Ever been injured or injured someone else through drinking alcohol	73929	0.00694344	0.059035	0.467835	leonardsen > wen > brainageFactor > jawinski > kaufmann > enigma > smith		-999	-999	-0.00473088	0.198333	0.596487		-999	-999	-0.00248182	0.499804	0.869978		-999	-999	-0.00334248	0.36345	0.771346		-999	-999	-0.00288994	0.432006	0.888015		-999	-999	-0.00694344	0.059035	0.467835		-999	-999	-0.00179322	0.625856	0.947486		-999	-999	-0.00579483	0.115115	0.519463		70841/73929	CAT-SIN	MULTINOMIAL-LOGISTIC	Mental health	Online follow-up > Mental health > Alcohol use
41229#5KF	PCT responsible for patient data: GATESHEAD PCT	271879	0.00361801	0.0592263	0.467835	leonardsen > kaufmann > wen > enigma > brainageFactor > smith > jawinski		0.0172099	0.0192743	0.00171245	0.371908	0.756009		0.0240318	0.0192613	0.00239287	0.212144	0.672678		-0.000992865	0.0192713	-9.88093e-05	0.95891	0.992326		-0.0362596	0.0192765	-0.00360754	0.059965	0.493462		0.0363299	0.019258	0.00361801	0.0592263	0.467835		-0.0119652	0.0192763	-0.00119046	0.534777	0.9239		0.0243492	0.0192415	0.00242697	0.205702	0.664384		269133/2746(271879)	CAT-MUL	LOGISTIC-BINARY	Hospital Inpatient - Administration	Health-related outcomes > Hospital inpatient > Summary Administration
40013#2020	Type of cancer: ICD9: 2020 Nodular lymphoma	271879	0.00361698	0.0592988	0.467835	leonardsen > kaufmann > smith > brainageFactor > enigma > jawinski > wen		0.175342	0.213381	0.00157594	0.411235	0.781111		-0.161435	0.213612	-0.00144939	0.449806	0.842816		0.0818816	0.213387	0.000735825	0.701221	0.92801		0.275905	0.212457	0.00249031	0.194117	0.719135		0.401747	0.213058	0.00361698	0.0592988	0.467835		0.222465	0.213246	0.00200046	0.296913	0.822808		-0.0688256	0.213513	-0.000618217	0.747188	0.944724		271857/22(271879)	CAT-MUL	LOGISTIC-BINARY	Cancer register	Health-related outcomes > Cancer register
131088	Date G63 first reported (polyneuropathy in diseases classified elsewhere)	271879	0.00361675	0.0593149	0.467835	leonardsen > kaufmann > brainageFactor > wen > jawinski > smith > enigma		0.0380987	0.0318811	0.00229189	0.232073	0.629467		0.0125289	0.0318957	0.000753349	0.69446	0.943167		0.023064	0.0318976	0.00138673	0.469638	0.83094		0.054282	0.0318762	0.0032659	0.0885854	0.562152		0.0600458	0.0318404	0.00361675	0.0593149	0.467835		0.0138391	0.0318994	0.000832035	0.664406	0.955712		0.0268604	0.0318752	0.00161613	0.399407	0.809989		270889/990(271879)	DATE	LOGISTIC-BINARY	First occurrences	Health-related outcomes > First occurrences > Nervous system disorders
20089#464	Type of meals eaten: Ready meals	108672	0.00521526	0.0855707	0.467936	kaufmann > wen > brainageFactor > enigma > smith > jawinski > leonardsen		-0.0148715	0.0107465	-0.0041979	0.166403	0.555132		-0.0102957	0.0107387	-0.00290838	0.337681	0.770469		-0.00170465	0.0107435	-0.000481323	0.87393	0.970631		-0.0184824	0.0107505	-0.00521526	0.0855707	0.559661		-0.00169504	0.010749	-0.000478368	0.874697	0.978644		-0.00390606	0.0107481	-0.00110244	0.71629	0.962388		-0.0180671	0.0107426	-0.0051018	0.0926003	0.467936		99144/9528(108672)	CAT-MUL	LOGISTIC-BINARY	Diet by 24-hour recall	Online follow-up > Diet by 24-hour recall > Meal type yesterday
100770	Porridge intake	108672	0.00627112	0.0387038	0.468214	smith > wen > kaufmann > brainageFactor > jawinski > leonardsen > enigma		-0.0107033	0.0071899	-0.00451646	0.136521	0.507602		0.000792405	0.00717266	0.00033568	0.911888	0.993413		-0.00803108	0.00718824	-0.00339025	0.263735	0.696759		-0.011835	0.00718158	-0.00500054	0.0992594	0.585028		0.00243639	0.00718506	0.00102844	0.734589	0.946566		-0.0148053	0.00716225	-0.00627112	0.0387038	0.470096		-0.0120909	0.00719417	-0.00509916	0.0927693	0.468214		108672	CAT-SIN	ORDERED-LOGISTIC	Diet by 24-hour recall	Online follow-up > Diet by 24-hour recall > Cereal yesterday
20179-2	FI8 : chained arithmetic	40504	0.00860852	0.0831778	0.468218	enigma > kaufmann > jawinski > leonardsen > brainageFactor > wen > smith		-999	-999	-0.00696364	0.161072	0.547894		-999	-999	-0.00860852	0.0831778	0.468218		-999	-999	-0.00761321	0.12547	0.534273		-999	-999	-0.00780842	0.116066	0.619751		-999	-999	-0.00724966	0.144554	0.651241		-999	-999	-0.000157971	0.974638	0.999233		-999	-999	-0.0059757	0.229116	0.68539		30842/40504	CAT-SIN	MULTINOMIAL-LOGISTIC	Cognitive function	Online follow-up > Cognitive function online > Fluid intelligence / reasoning
130324	Date B88 first reported (other infestations)	271879	0.00322302	0.0928507	0.468269	wen > jawinski > brainageFactor > leonardsen > smith > enigma > kaufmann		0.131579	0.104126	0.00242358	0.206337	0.599489		0.0668168	0.104349	0.00122806	0.521957	0.879364		0.141417	0.104205	0.00260271	0.174747	0.609667		0.0320715	0.104212	0.00059021	0.758275	0.966003		0.129868	0.104129	0.00239201	0.212309	0.723655		0.0848674	0.104256	0.00156114	0.415641	0.87795		0.175	0.104135	0.00322302	0.0928507	0.468269		271787/92(271879)	DATE	LOGISTIC-BINARY	First occurrences	Health-related outcomes > First occurrences > Certain infectious and parasitic diseases
40006#C166	Type of cancer: ICD10: C16.6 Greater curvature of stomach, unspecified	271879	0.00373029	0.0517685	0.46831	kaufmann > brainageFactor > enigma > leonardsen > smith > jawinski > wen		0.290699	0.249287	0.00223701	0.243444	0.640482		0.272942	0.249775	0.00209602	0.274435	0.722553		0.0135799	0.25025	0.000104074	0.956723	0.992186		0.485587	0.249626	0.00373029	0.0517685	0.46831		0.160595	0.249978	0.00123251	0.520449	0.888361		0.110348	0.249562	0.000847889	0.658413	0.955712		0.00134906	0.249813	1.03567e-05	0.995691	0.998875		271863/16(271879)	CAT-MUL	LOGISTIC-BINARY	Cancer register	Health-related outcomes > Cancer register
41248#3004	Destinations on discharge from hospital (recoded): Medium secure unit: Other	257885	0.00408342	0.0381103	0.468405	smith > enigma > brainageFactor > wen > jawinski > kaufmann > leonardsen		0.165696	0.208786	0.00156269	0.427447	0.79355		0.298561	0.208484	0.0028198	0.152155	0.597226		0.121136	0.208492	0.00114403	0.561265	0.872275		0.0227333	0.208765	0.000214439	0.913284	0.987451		0.0217953	0.208542	0.00020581	0.916761	0.985373		-0.432965	0.208823	-0.00408342	0.0381103	0.468405		0.150198	0.208766	0.00141691	0.471809	0.845088		257862/23(257885)	CAT-MUL	LOGISTIC-BINARY	Hospital Inpatient - Administration	Health-related outcomes > Hospital inpatient > Summary Administration
22617#9211	Job code - historical: Postal workers, mail sorters, messengers, couriers	55419	0.0088071	0.0381402	0.468405	smith > leonardsen > kaufmann > enigma > wen > brainageFactor > jawinski		0.0039319	0.0491161	0.000340071	0.936193	0.989477		-0.022821	0.0490872	-0.00197494	0.64199	0.931663		0.00095626	0.0490807	8.27664e-05	0.984455	0.995		-0.0394429	0.0490819	-0.00341381	0.421603	0.880741		0.0599606	0.0491941	0.00517779	0.222878	0.732021		-0.10199	0.0491925	-0.0088071	0.0381402	0.468405		0.0143195	0.0491165	0.00123849	0.770631	0.949292		54999/420(55419)	CAT-MUL	LOGISTIC-BINARY	Work environment	Online follow-up > Work environment > Employment history
41229#5QE	PCT responsible for patient data: OXFORDSHIRE PCT	271879	0.00332146	0.0832952	0.468483	enigma > brainageFactor > wen > smith > jawinski > leonardsen > kaufmann		-0.0188752	0.0119844	-0.00302056	0.11526	0.470003		-0.0207276	0.0119683	-0.00332146	0.0832952	0.468483		0.00585667	0.01197	0.000938366	0.624642	0.893801		-0.00370515	0.0119847	-0.000592918	0.757201	0.966003		-0.00542618	0.0119779	-0.000868822	0.650535	0.92155		0.00935401	0.0119802	0.00149744	0.434925	0.888137		-0.0137973	0.0119863	-0.00220762	0.249693	0.700003		264663/7216(271879)	CAT-MUL	LOGISTIC-BINARY	Hospital Inpatient - Administration	Health-related outcomes > Hospital inpatient > Summary Administration
5364	Average weekly intake of other alcoholic drinks	67327	0.00608123	0.114582	0.468597	brainageFactor > leonardsen > wen > enigma > jawinski > kaufmann > smith		0.0558687	0.0353995	0.00608123	0.114582	0.468597		0.0462826	0.0354394	0.00503302	0.191574	0.652115		0.043211	0.0353135	0.00471508	0.221164	0.656457		0.0281738	0.0353046	0.00307514	0.424922	0.883174		0.0499904	0.0354525	0.00543217	0.158685	0.67345		0.0106273	0.0353652	0.0011581	0.763801	0.971261		0.0479653	0.0353714	0.0052262	0.175079	0.622369		67327	INTEGER	ORDERED-LOGISTIC	Lifestyle and environment	UK Biobank Assessment Centre > Touchscreen > Lifestyle and environment > Alcohol
4144	Heel quantitative ultrasound index (QUI), manual entry (right)	794	0.073373	0.0384073	0.468981	smith > leonardsen > jawinski > kaufmann > brainageFactor > wen > enigma		-0.0317641	0.0352549	-0.0320298	0.36713	0.755804		0.0158701	0.0336503	0.0167754	0.636807	0.929009		-0.0442533	0.0353809	-0.0444327	0.210685	0.649849		0.0365951	0.0348534	0.037316	0.293306	0.789786		-0.0537856	0.0366758	-0.0520678	0.142292	0.651241		-0.0732689	0.0353823	-0.073373	0.0384073	0.468981		-0.0298387	0.0345299	-0.030722	0.387038	0.801074		794	CONTINUOUS	LINEAR	Physical measures	UK Biobank Assessment Centre > Physical measures > Bone-densitometry of heel
20526-0	Been in serious accident believed to be life-threatening	73869	0.00693135	0.0595812	0.469378	leonardsen > kaufmann > brainageFactor > enigma > jawinski > wen > smith		-999	-999	-0.00400619	0.276229	0.67688		-999	-999	-0.00262625	0.475365	0.859219		-999	-999	-0.00239433	0.515211	0.854201		-999	-999	-0.00586105	0.111166	0.610589		-999	-999	-0.00693135	0.0595812	0.469378		-999	-999	-0.00129108	0.725665	0.964938		-999	-999	-0.00161628	0.660457	0.918039		66866/73869	CAT-SIN	MULTINOMIAL-LOGISTIC	Mental health	Online follow-up > Mental health > Traumatic events
20003#1140860324	Treatment/medication code: tenoret 50 tablet	271842	0.00372209	0.0523012	0.469485	kaufmann > enigma > jawinski > leonardsen > wen > smith > brainageFactor		0.0230963	0.229675	0.000192918	0.91988	0.984444		-0.249576	0.229692	-0.00208375	0.277286	0.723608		0.221131	0.229732	0.00184636	0.335716	0.753781		-0.447518	0.230602	-0.00372209	0.0523012	0.469485		0.198831	0.229149	0.00166475	0.385409	0.82584		-0.096778	0.229287	-0.000809501	0.672981	0.95691		0.104727	0.229531	0.000875282	0.648133	0.912963		271823/19(271842)	CAT-MUL	LOGISTIC-BINARY	Medications	UK Biobank Assessment Centre > Verbal interview > Medications
22601#11133201	Job coding: senior official in local government including parish or town or county chief clerk, chief or superintendent rate collector, chief executive or director, councillor	55419	0.00824137	0.0523613	0.469485	kaufmann > wen > jawinski > brainageFactor > leonardsen > smith > enigma		-0.0244116	0.0364624	-0.00284406	0.503165	0.83559		0.00124651	0.0364633	0.000145222	0.972729	0.996158		-0.0395034	0.036451	-0.00460373	0.278468	0.708361		0.0707484	0.0364666	0.00824137	0.0523613	0.469485		0.0153727	0.0365288	0.00178776	0.673862	0.929759		-0.00234583	0.0365247	-0.000272835	0.948789	0.994882		-0.0584192	0.0364803	-0.00680264	0.109281	0.507211		54654/765(55419)	CAT-MUL	LOGISTIC-BINARY	Work environment	Online follow-up > Work environment > Employment history
22617#1113	Job code - historical: Senior officials in local government	55419	0.00824137	0.0523613	0.469485	kaufmann > wen > jawinski > brainageFactor > leonardsen > smith > enigma		-0.0244116	0.0364624	-0.00284406	0.503165	0.83559		0.00124651	0.0364633	0.000145222	0.972729	0.996158		-0.0395034	0.036451	-0.00460373	0.278468	0.708361		0.0707484	0.0364666	0.00824137	0.0523613	0.469485		0.0153727	0.0365288	0.00178776	0.673862	0.929759		-0.00234583	0.0365247	-0.000272835	0.948789	0.994882		-0.0584192	0.0364803	-0.00680264	0.109281	0.507211		54654/765(55419)	CAT-MUL	LOGISTIC-BINARY	Work environment	Online follow-up > Work environment > Employment history
22601#21242681	Job coding: electronics engineer	55419	0.00734836	0.0836461	0.46999	enigma > smith > leonardsen > jawinski > kaufmann > wen > brainageFactor		-0.00960191	0.269729	-0.000151225	0.971602	0.994642		0.465036	0.268851	0.00734836	0.0836461	0.46999		-0.155861	0.26906	-0.00246054	0.562433	0.872275		0.0788532	0.267631	0.00125242	0.768124	0.967212		0.179592	0.26966	0.00283066	0.50518	0.883144		-0.255259	0.271181	-0.00399976	0.346405	0.838089		-0.0748415	0.268907	-0.00118317	0.780607	0.950674		55405/14(55419)	CAT-MUL	LOGISTIC-BINARY	Work environment	Online follow-up > Work environment > Employment history
4814	Tinnitus severity/nuisance	27837	0.0103634	0.0837897	0.46999	enigma > smith > brainageFactor > leonardsen > kaufmann > jawinski > wen		-0.00855665	0.0112382	-0.00456362	0.446422	0.803518		-0.0195465	0.0113052	-0.0103634	0.0837897	0.46999		0.00181077	0.0111866	0.000970355	0.871391	0.970631		-0.00296208	0.0112035	-0.00158476	0.791472	0.972656		-0.00554831	0.0112917	-0.00294521	0.62316	0.91491		-0.00986238	0.0112701	-0.00524521	0.381512	0.859473		0.000810707	0.0112547	0.000431402	0.942622	0.987127		27837	CAT-SIN	ORDERED-LOGISTIC	Medical history and conditions	UK Biobank Assessment Centre > Touchscreen > Health and medical history > Hearing
20003#1141177600	Treatment/medication code: rosiglitazone	271842	0.00331561	0.0838606	0.46999	enigma > smith > leonardsen > wen > brainageFactor > jawinski > kaufmann		0.0391503	0.0487594	0.00154001	0.422011	0.788352		0.0843436	0.0487903	0.00331561	0.0838606	0.46999		0.0182368	0.0488001	0.000716759	0.708623	0.928704		-0.00549927	0.0487472	-0.000216371	0.910179	0.98669		0.0470892	0.0487229	0.00185369	0.333803	0.79666		0.0631776	0.048776	0.00248428	0.195229	0.753613		0.0457778	0.0487401	0.00180142	0.347613	0.77865		271420/422(271842)	CAT-MUL	LOGISTIC-BINARY	Medications	UK Biobank Assessment Centre > Verbal interview > Medications
6194	Age stopped smoking cigarettes (current cigar/pipe or previous cigarette smoker)	1024	0.0539787	0.0839614	0.46999	enigma > wen > brainageFactor > jawinski > kaufmann > leonardsen > smith		-0.0246204	0.029523	-0.0260976	0.403949	0.775693		-0.0501583	0.0290304	-0.0539787	0.0839614	0.46999		-0.0148968	0.0292957	-0.0159182	0.610787	0.891111		-0.00785301	0.0299578	-0.00820715	0.793028	0.973297		-0.00537228	0.0298589	-0.00563329	0.85708	0.975142		-0.00243675	0.0294921	-0.00258697	0.934088	0.993843		-0.0265781	0.0297555	-0.0279505	0.37138	0.794474		1024	INTEGER	LINEAR	Lifestyle and environment	UK Biobank Assessment Centre > Touchscreen > Lifestyle and environment > Smoking
22601#62113181	Job coding: wardrobe mistress or master, dresser	55419	0.00668706	0.115436	0.470003	brainageFactor > enigma > wen > jawinski > leonardsen > kaufmann > smith		-0.476143	0.302561	-0.00668706	0.115436	0.470003		-0.455719	0.300142	-0.00644992	0.128915	0.561868		-0.218079	0.305164	-0.00303835	0.474451	0.833923		-0.166661	0.302948	-0.00233756	0.582125	0.924529		-0.215264	0.302756	-0.00302143	0.476915	0.865774		-0.0988185	0.301751	-0.00139184	0.743175	0.966705		-0.409717	0.300799	-0.0057847	0.173265	0.620402		55408/11(55419)	CAT-MUL	LOGISTIC-BINARY	Work environment	Online follow-up > Work environment > Employment history
100440	Other tea intake	108672	0.00626033	0.03904	0.470177	smith > wen > brainageFactor > leonardsen > kaufmann > enigma > jawinski		-0.0133692	0.0133707	-0.00303316	0.317364	0.711274		0.00250953	0.0133467	0.000570473	0.850832	0.980116		0.00125163	0.0133681	0.000283959	0.925421	0.985055		0.00279591	0.0133566	0.000634945	0.834206	0.97626		-0.0129021	0.0133748	-0.00292655	0.334672	0.79666		-0.0275035	0.0133276	-0.00626033	0.03904	0.470177		-0.0207419	0.013379	-0.00470307	0.121048	0.530187		108672	CAT-SIN	ORDERED-LOGISTIC	Diet by 24-hour recall	Online follow-up > Diet by 24-hour recall > Hot/cold beverages yesterday
40011#8811	Histology of cancer tumour: Fibromyxosarcoma	271879	0.00301673	0.115723	0.470381	brainageFactor > leonardsen > smith > enigma > jawinski > kaufmann > wen		0.308507	0.196165	0.00301673	0.115723	0.470381		0.170826	0.196512	0.0016673	0.384648	0.802684		0.126617	0.196029	0.00123878	0.518328	0.854201		0.123709	0.195763	0.00121181	0.527479	0.912424		0.294827	0.195599	0.00289142	0.131645	0.63302		0.215445	0.196338	0.00210441	0.272518	0.805053		0.11805	0.196292	0.00115349	0.547538	0.882378		271853/26(271879)	CAT-MUL	LOGISTIC-BINARY	Cancer register	Health-related outcomes > Cancer register
20001#1036	Cancer code, self-reported: other cancer of urinary tract	271842	0.00301666	0.115756	0.470381	brainageFactor > enigma > jawinski > kaufmann > wen > leonardsen > smith		0.352056	0.223841	0.00301666	0.115756	0.470381		0.338888	0.22347	0.0029082	0.129446	0.562455		0.321283	0.223935	0.00275194	0.151339	0.572865		0.304076	0.224611	0.00259666	0.175781	0.699965		0.0265265	0.223355	0.000227837	0.905442	0.981301		-0.0145703	0.224058	-0.000124747	0.948142	0.994651		0.271492	0.223661	0.002328	0.224831	0.6787		271822/20(271842)	CAT-MUL	LOGISTIC-BINARY	Medical history and conditions	UK Biobank Assessment Centre > Verbal interview > Medical conditions
22601#53152557	Job coding: shop fitter, office fitter	55419	0.00733483	0.0842171	0.470483	enigma > smith > jawinski > brainageFactor > kaufmann > wen > leonardsen		0.143712	0.301541	0.00202577	0.633446	0.893084		0.521086	0.301985	0.00733483	0.0842171	0.470483		-0.167368	0.305139	-0.00232992	0.58336	0.881271		0.0575299	0.301623	0.000810688	0.848649	0.979309		-0.00534646	0.302899	-7.50273e-05	0.985908	0.997113		0.521111	0.305374	0.00725735	0.0875464	0.624241		0.0518445	0.301683	0.000730169	0.863526	0.969106		55408/11(55419)	CAT-MUL	LOGISTIC-BINARY	Work environment	Online follow-up > Work environment > Employment history
20003#1140874304	Treatment/medication code: itraconazole 100mg capsule	271842	0.0033096	0.084423	0.470843	enigma > wen > brainageFactor > leonardsen > kaufmann > smith > jawinski		-0.271052	0.319389	-0.00162836	0.395882	0.769248		-0.546857	0.316898	-0.0033096	0.084423	0.470843		-0.0330403	0.316896	-0.000199912	0.916986	0.981199		-0.0847446	0.31669	-0.000513142	0.789051	0.971196		-0.089521	0.316955	-0.00054183	0.77756	0.955341		-0.0415424	0.318633	-0.000250121	0.896243	0.987569		-0.393611	0.319759	-0.00236153	0.218223	0.6731		271832/10(271842)	CAT-MUL	LOGISTIC-BINARY	Medications	UK Biobank Assessment Centre > Verbal interview > Medications
130632	Date D56 first reported (thalassaemia)	271879	0.00395484	0.0391943	0.470853	smith > kaufmann > wen > brainageFactor > enigma > leonardsen > jawinski		0.0760248	0.0936286	0.00155729	0.416792	0.783829		0.0597241	0.0936586	0.00122298	0.523679	0.880722		0.0446853	0.0935721	0.000915861	0.632973	0.896615		0.164464	0.0937358	0.00336491	0.0793387	0.552855		-0.0464309	0.0937423	-0.000949942	0.620376	0.91491		0.193208	0.0936922	0.00395484	0.0391943	0.470853		0.0933572	0.0936225	0.00191242	0.31868	0.755494		271765/114(271879)	DATE	LOGISTIC-BINARY	First occurrences	Health-related outcomes > First occurrences > Blood, blood-forming organs and certain immune disorders
131476	Date J36 first reported (peritonsillar abscess)	271879	0.00321728	0.0934339	0.470853	wen > jawinski > brainageFactor > leonardsen > enigma > kaufmann > smith		-0.0334654	0.0440573	-0.00145681	0.447488	0.803572		-0.0260822	0.0440194	-0.00113638	0.553495	0.895774		-0.0446585	0.0440356	-0.00194502	0.310502	0.736269		-0.0233733	0.0440171	-0.00101841	0.595408	0.930202		-0.0281369	0.0440477	-0.00122512	0.522952	0.888361		0.00676641	0.0440605	0.000294532	0.877946	0.984951		-0.0738694	0.044035	-0.00321728	0.0934339	0.470853		271361/518(271879)	DATE	LOGISTIC-BINARY	First occurrences	Health-related outcomes > First occurrences > Respiratory system disorders
40006#D013	Type of cancer: ICD10: D01.3 Anus and anal canal	271879	0.00330663	0.0846809	0.471313	enigma > jawinski > brainageFactor > leonardsen > wen > kaufmann > smith		0.158375	0.166412	0.00182533	0.341219	0.728694		0.287187	0.166573	0.00330663	0.0846809	0.471313		0.228061	0.166221	0.00263129	0.170062	0.604169		0.0532369	0.166706	0.000612438	0.749472	0.964988		0.103732	0.166474	0.00119516	0.533169	0.893771		0.0522014	0.166678	0.000600663	0.754131	0.968571		0.09686	0.166531	0.00111549	0.560812	0.886184		271843/36(271879)	CAT-MUL	LOGISTIC-BINARY	Cancer register	Health-related outcomes > Cancer register
23070	C. trachomatis Definition I seropositivity for Chlamydia trachomatis	5301	0.0236568	0.0849676	0.471313	enigma > leonardsen > wen > smith > kaufmann > brainageFactor > jawinski		0.00789933	0.0357744	0.00303391	0.825208	0.95508		0.0611131	0.035485	0.0236568	0.0849676	0.471313		-0.00719163	0.0349187	-0.00282981	0.836795	0.962264		-0.00884695	0.0350236	-0.00347071	0.800539	0.97461		0.0382983	0.0354952	0.0148234	0.280508	0.773919		-0.0208632	0.0353937	-0.00809894	0.555475	0.93431		-0.0243046	0.0357444	-0.00934216	0.49645	0.857787		4241/1060(5301)	CAT-SIN	LOGISTIC-BINARY	Blood and urine assays	Biological samples > Assay results > Blood assays > Infectious Diseases
20003#1140926592	Treatment/medication code: estraderm mx 25 patch	271842	0.00330326	0.0850199	0.471313	enigma > brainageFactor > smith > wen > kaufmann > jawinski > leonardsen		0.0667315	0.0491575	0.00260368	0.174616	0.566944		0.0846042	0.0491241	0.00330326	0.0850199	0.471313		0.0165677	0.0492361	0.000645392	0.736497	0.93563		0.0261812	0.0492198	0.00102022	0.594776	0.930202		0.0114057	0.0492902	0.000443825	0.817002	0.968566		0.0368879	0.0490726	0.00144176	0.452227	0.894336		0.0271981	0.049182	0.00106067	0.580253	0.894435		271428/414(271842)	CAT-MUL	LOGISTIC-BINARY	Medications	UK Biobank Assessment Centre > Verbal interview > Medications
3090	Used an inhaler for chest within last hour	248983	0.00344798	0.0853443	0.471313	enigma > jawinski > brainageFactor > wen > kaufmann > smith > leonardsen		0.035194	0.0229959	0.00306754	0.125856	0.488744		0.0395639	0.0229988	0.00344798	0.0853443	0.471313		0.0367975	0.0230158	0.00320454	0.109819	0.510109		0.0262666	0.0230379	0.00228524	0.254164	0.766407		0.00482815	0.0230403	0.000420017	0.833995	0.971285		0.0195355	0.0230259	0.00170052	0.396145	0.867734		0.0307253	0.0229952	0.00267813	0.181439	0.631962		247081/1902(248983)	CAT-SIN	LOGISTIC-BINARY	Physical measures	UK Biobank Assessment Centre > Physical measures > Spirometry
41229#5QG	PCT responsible for patient data: BERKSHIRE EAST PCT	271879	0.00329932	0.0853717	0.471313	enigma > leonardsen > brainageFactor > smith > jawinski > wen > kaufmann		-0.0134818	0.0196807	-0.00131378	0.493326	0.832394		-0.033815	0.0196561	-0.00329932	0.0853717	0.471313		-0.0111048	0.0196638	-0.00108307	0.572255	0.877457		0.00738033	0.0196865	0.000718991	0.707738	0.957718		-0.0224111	0.0196731	-0.00218476	0.254629	0.756041		-0.0116396	0.0196815	-0.00113422	0.554251	0.93431		-0.0109582	0.0196814	-0.00106782	0.577677	0.894358		269261/2618(271879)	CAT-MUL	LOGISTIC-BINARY	Hospital Inpatient - Administration	Health-related outcomes > Hospital inpatient > Summary Administration
40011#9531	Histology of cancer tumour: Meningothelial meningioma	271879	0.00329848	0.0854514	0.471313	enigma > jawinski > brainageFactor > wen > smith > leonardsen > kaufmann		0.12822	0.149112	0.00164925	0.389817	0.768145		0.256205	0.148968	0.00329848	0.0854514	0.471313		0.14266	0.14908	0.00183531	0.338584	0.754627		-0.0182589	0.149111	-0.000234832	0.902546	0.985078		0.0204838	0.149416	0.000262949	0.890947	0.979644		-0.045048	0.14894	-0.000580094	0.762293	0.97103		-0.0675286	0.149239	-0.000867813	0.650913	0.913973		271834/45(271879)	CAT-MUL	LOGISTIC-BINARY	Cancer register	Health-related outcomes > Cancer register
20003#1140877612	Treatment/medication code: vitamin c+a+d tablet	271842	0.00329861	0.0854601	0.471313	enigma > smith > kaufmann > brainageFactor > wen > jawinski > leonardsen		0.265642	0.196244	0.0025964	0.175825	0.567192		0.337404	0.19616	0.00329861	0.0854601	0.471313		0.126589	0.196537	0.00123534	0.519521	0.854201		0.270185	0.195896	0.00264503	0.167871	0.688994		0.103636	0.19618	0.00101332	0.597272	0.910966		0.310684	0.196119	0.00303821	0.113176	0.655428		0.149438	0.196385	0.00145952	0.446677	0.832304		271816/26(271842)	CAT-MUL	LOGISTIC-BINARY	Medications	UK Biobank Assessment Centre > Verbal interview > Medications
20003#1141192414	Treatment/medication code: crestor 10mg tablet	271842	0.00329811	0.0855076	0.471313	enigma > smith > kaufmann > wen > brainageFactor > jawinski > leonardsen		0.021617	0.0736023	0.00056337	0.768963	0.938474		0.126528	0.0735878	0.00329811	0.0855076	0.471313		0.00172848	0.0736781	4.49995e-05	0.981282	0.995		0.0428179	0.0735816	0.00111618	0.560596	0.919658		0.00139264	0.0736074	3.62919e-05	0.984903	0.996898		-0.0557424	0.0735478	-0.00145378	0.448464	0.891825		0.0234606	0.0735587	0.000611774	0.74975	0.944724		271657/185(271842)	CAT-MUL	LOGISTIC-BINARY	Medications	UK Biobank Assessment Centre > Verbal interview > Medications
20003#1141171336	Treatment/medication code: eprosartan	271842	0.00329726	0.0855882	0.471313	enigma > wen > kaufmann > jawinski > smith > brainageFactor > leonardsen		0.0300201	0.0750477	0.000767227	0.689143	0.91482		0.128921	0.0749918	0.00329726	0.0855882	0.471313		-0.056845	0.0751151	-0.00145147	0.449187	0.82252		-0.0894217	0.0750391	-0.00228558	0.233393	0.752885		-0.006498	0.0750816	-0.000165997	0.931031	0.988354		0.041412	0.0749871	0.00105922	0.580772	0.936882		0.115482	0.0749967	0.00295336	0.123599	0.534873		271664/178(271842)	CAT-MUL	LOGISTIC-BINARY	Medications	UK Biobank Assessment Centre > Verbal interview > Medications
40006#C65	Type of cancer: ICD10: C65 Malignant neoplasm of renal pelvis	271879	0.00371349	0.0528313	0.471663	kaufmann > wen > brainageFactor > jawinski > smith > enigma > leonardsen		-0.144635	0.104136	-0.00266376	0.164851	0.553221		-0.0177322	0.103895	-0.000327332	0.864478	0.983995		-0.132221	0.103939	-0.00243966	0.203341	0.64179		-0.201412	0.104022	-0.00371349	0.0528313	0.471663		-0.00275614	0.103747	-5.09518e-05	0.978805	0.995943		-0.0845432	0.103814	-0.0015619	0.415415	0.87795		-0.166729	0.104132	-0.00307075	0.109343	0.507211		271786/93(271879)	CAT-MUL	LOGISTIC-BINARY	Cancer register	Health-related outcomes > Cancer register
20003#1141187790	Treatment/medication code: micardisplus 40mg/12.5mg tablet	271842	0.00301244	0.116266	0.471829	brainageFactor > leonardsen > kaufmann > wen > enigma > jawinski > smith		-0.298109	0.189804	-0.00301244	0.116266	0.471829		-0.108735	0.189136	-0.00110266	0.565354	0.901141		-0.0548828	0.189214	-0.000556297	0.771783	0.946061		-0.21014	0.189311	-0.00212893	0.267003	0.772572		-0.269143	0.189948	-0.00271785	0.15647	0.670525		0.022257	0.188942	0.000225957	0.906218	0.989089		-0.143078	0.18944	-0.00144852	0.450107	0.833523		271814/28(271842)	CAT-MUL	LOGISTIC-BINARY	Medications	UK Biobank Assessment Centre > Verbal interview > Medications
40011#8012	Histology of cancer tumour: Large cell carcinoma, NOS	271879	0.00301175	0.116325	0.471829	brainageFactor > wen > enigma > smith > jawinski > kaufmann > leonardsen		0.229016	0.145849	0.00301175	0.116325	0.471829		0.173909	0.146136	0.00228247	0.233997	0.693741		0.100759	0.146147	0.00132223	0.490548	0.843079		0.0972527	0.145782	0.00127933	0.504729	0.907094		-0.0298967	0.14626	-0.000392056	0.838021	0.971285		0.101253	0.145877	0.00133109	0.487647	0.904742		0.227171	0.145644	0.0029916	0.118788	0.525686		271832/47(271879)	CAT-MUL	LOGISTIC-BINARY	Cancer register	Health-related outcomes > Cancer register
20003#1140865408	Treatment/medication code: mebeverine hcl+ispaghula 135mg/3.5g/sachet granules	271842	0.00360491	0.0601694	0.472333	leonardsen > kaufmann > jawinski > smith > enigma > wen > brainageFactor		0.00778284	0.156296	9.55078e-05	0.960285	0.992869		-0.0206662	0.156225	-0.000253717	0.89476	0.991583		0.102933	0.156148	0.00126429	0.50978	0.852026		-0.177469	0.156372	-0.00217669	0.256421	0.766407		-0.294967	0.156942	-0.00360491	0.0601694	0.472333		0.0653932	0.156028	0.000803817	0.675146	0.957051		-0.00942478	0.156236	-0.0001157	0.951898	0.988944		271801/41(271842)	CAT-MUL	LOGISTIC-BINARY	Medications	UK Biobank Assessment Centre > Verbal interview > Medications
41232#21	Administrative and legal statuses: Private patient: formally detained under Part II, Mental Health Act 1983	271879	0.00329264	0.0860064	0.472538	enigma > leonardsen > jawinski > wen > smith > brainageFactor > kaufmann		0.0722778	0.304048	0.000455946	0.812084	0.951248		0.516257	0.300487	0.00329264	0.0860064	0.472538		0.153797	0.302948	0.00097337	0.611781	0.891863		-0.0219994	0.302194	-0.000139562	0.941989	0.994449		0.206323	0.302546	0.00130827	0.495139	0.878066		0.129798	0.301196	0.000826401	0.666541	0.95691		-0.137416	0.303903	-0.000866926	0.651246	0.914221		271868/11(271879)	CAT-MUL	LOGISTIC-BINARY	Hospital Inpatient - Administration	Health-related outcomes > Hospital inpatient > Summary Administration
20003#1140864232	Treatment/medication code: provera 2.5mg tablet	271842	0.00336057	0.0797471	0.47276	smith > jawinski > kaufmann > enigma > brainageFactor > wen > leonardsen		0.263698	0.168059	0.00300948	0.116626	0.47276		0.273785	0.168696	0.00311299	0.104575	0.516122		0.281335	0.167974	0.00321209	0.0939858	0.480187		0.281501	0.168304	0.00320793	0.0944121	0.572484		0.138644	0.168583	0.0015775	0.410803	0.840774		0.295387	0.168582	0.00336057	0.0797471	0.613869		0.156429	0.168292	0.00178282	0.352613	0.783101		271807/35(271842)	CAT-MUL	LOGISTIC-BINARY	Medications	UK Biobank Assessment Centre > Verbal interview > Medications
22601#41313272	Job coding: filing clerk, records assistant/clerk	55419	0.00821435	0.053139	0.473066	kaufmann > leonardsen > enigma > wen > brainageFactor > jawinski > smith		0.0185243	0.0542604	0.00145027	0.732797	0.929879		0.029084	0.0542622	0.0022769	0.591957	0.91159		0.0160747	0.0542549	0.00125862	0.767009	0.944791		0.104908	0.0542522	0.00821435	0.053139	0.473066		-0.0660124	0.0541738	-0.00517636	0.223006	0.732021		0.00782561	0.0542261	0.000613063	0.885248	0.986139		0.0254026	0.0542513	0.0019891	0.639605	0.910766		55077/342(55419)	CAT-MUL	LOGISTIC-BINARY	Work environment	Online follow-up > Work environment > Employment history
20003#1140869176	Treatment/medication code: logynon tablet	271842	0.00329058	0.0862241	0.473343	enigma > kaufmann > brainageFactor > jawinski > leonardsen > smith > wen		-0.0710669	0.098108	-0.00138946	0.468796	0.816921		-0.167907	0.0978754	-0.00329058	0.0862241	0.473343		-0.0484957	0.0979532	-0.000949645	0.620509	0.893801		0.1622	0.0983313	0.00316376	0.0990369	0.585028		-0.036335	0.097555	-0.000714474	0.70951	0.941176		-0.0239253	0.0980546	-0.000468008	0.807222	0.977907		-0.0160162	0.0977958	-0.000314113	0.86991	0.970468		271737/105(271842)	CAT-MUL	LOGISTIC-BINARY	Medications	UK Biobank Assessment Centre > Verbal interview > Medications
41245#1410	Main speciality of consultant (recoded): Immunopathology	270599	0.00309596	0.10729	0.474106	leonardsen > brainageFactor > wen > kaufmann > jawinski > smith > enigma		-0.22419	0.143053	-0.00301289	0.117049	0.474106		-0.117152	0.142832	-0.00157673	0.412102	0.82235		-0.153301	0.142812	-0.00206344	0.2831	0.712091		0.198149	0.142914	0.00266529	0.165606	0.688645		-0.230896	0.143378	-0.00309596	0.10729	0.579434		-0.11904	0.142793	-0.00160269	0.404447	0.872553		-0.200653	0.14303	-0.00269674	0.160671	0.599989		270550/49(270599)	CAT-MUL	LOGISTIC-BINARY	Hospital Inpatient - Administration	Health-related outcomes > Hospital inpatient > Summary Administration
20003#1140864566	Treatment/medication code: cabergoline	271842	0.00359907	0.060586	0.474484	leonardsen > wen > smith > kaufmann > enigma > brainageFactor > jawinski		-0.0235885	0.129128	-0.000350407	0.855037	0.965729		-0.0581642	0.12918	-0.000863642	0.652503	0.933872		-0.00221415	0.129005	-3.29202e-05	0.986306	0.995		-0.0730635	0.129287	-0.00108394	0.571974	0.922083		0.241641	0.128795	0.00359907	0.060586	0.474484		-0.0842468	0.129264	-0.00125012	0.514537	0.914854		-0.11376	0.129262	-0.00168809	0.378784	0.799059		271782/60(271842)	CAT-MUL	LOGISTIC-BINARY	Medications	UK Biobank Assessment Centre > Verbal interview > Medications
20003#1140871050	Treatment/medication code: calcichew d3 tablet	271842	0.00328189	0.087057	0.474598	enigma > leonardsen > wen > kaufmann > jawinski > smith > brainageFactor		-0.006514	0.0193849	-0.000644521	0.736839	0.931195		-0.0330952	0.0193416	-0.00328189	0.087057	0.474598		0.0109951	0.0193956	0.00108729	0.570784	0.876593		-0.0138677	0.0194096	-0.00137037	0.474924	0.897944		0.0272097	0.019421	0.00268723	0.161189	0.67719		0.00747183	0.0193386	0.000741063	0.699217	0.961659		0.0151844	0.0193916	0.00150189	0.433592	0.822043		269126/2716(271842)	CAT-MUL	LOGISTIC-BINARY	Medications	UK Biobank Assessment Centre > Verbal interview > Medications
40006#C55	Type of cancer: ICD10: C55 Malignant neoplasm of uterus, part unspecified	271879	0.00328127	0.0870953	0.474598	enigma > wen > kaufmann > leonardsen > smith > jawinski > brainageFactor		0.0428058	0.164427	0.000499276	0.794608	0.945711		-0.281903	0.164757	-0.00328127	0.0870953	0.474598		0.0994455	0.164602	0.00115862	0.545759	0.86517		0.177767	0.164467	0.00207288	0.279769	0.780514		0.122954	0.164665	0.00143213	0.455221	0.858899		0.105478	0.164048	0.00123323	0.520207	0.917292		-0.183854	0.164275	-0.00214648	0.263048	0.712504		271842/37(271879)	CAT-MUL	LOGISTIC-BINARY	Cancer register	Health-related outcomes > Cancer register
130906	Date F41 first reported (other anxiety disorders)	271879	0.00329769	0.0855263	0.474709	smith > jawinski > brainageFactor > wen > kaufmann > leonardsen > enigma		0.00966696	0.00687841	0.00269536	0.159898	0.545971		0.000134046	0.00687885	3.73726e-05	0.984453	0.997711		0.0115857	0.0068791	0.00323002	0.0921428	0.474709		-0.00117869	0.00688226	-0.000328463	0.864014	0.979799		0.00107303	0.0068818	0.000299039	0.876093	0.979187		-0.0118265	0.006878	-0.00329769	0.0855263	0.618021		0.00701809	0.00687766	0.00195701	0.307528	0.748654		248640/23239(271879)	DATE	LOGISTIC-BINARY	First occurrences	Health-related outcomes > First occurrences > Mental and behavioural disorders
22601#35633208	Job coding: vocational or industrial trainer/instructor	55419	0.00664422	0.117785	0.474898	brainageFactor > jawinski > leonardsen > smith > kaufmann > enigma > wen		-0.174149	0.111344	-0.00664422	0.117785	0.474898		-0.0489421	0.111105	-0.00187127	0.659566	0.935006		-0.162497	0.11146	-0.0061931	0.144858	0.561875		-0.0852112	0.111265	-0.00325347	0.443738	0.888223		-0.149417	0.111554	-0.00569006	0.180405	0.697988		-0.138221	0.111227	-0.00527934	0.213935	0.771269		-0.0278647	0.111337	-0.00106317	0.802371	0.955628		55338/81(55419)	CAT-MUL	LOGISTIC-BINARY	Work environment	Online follow-up > Work environment > Employment history
20003#1141165512	Treatment/medication code: kapake capsule	271842	0.00299807	0.118017	0.474898	brainageFactor > wen > jawinski > smith > leonardsen > enigma > kaufmann		-0.216863	0.138745	-0.00299807	0.118017	0.474898		0.0339318	0.138704	0.000469242	0.806724	0.973109		-0.211483	0.139025	-0.00291763	0.128208	0.536056		-0.0131529	0.138598	-0.000182014	0.924395	0.989597		-0.0717828	0.138884	-0.00099137	0.605237	0.912317		-0.192246	0.138609	-0.00266012	0.165458	0.715569		-0.214837	0.138466	-0.00297598	0.12075	0.530187		271790/52(271842)	CAT-MUL	LOGISTIC-BINARY	Medications	UK Biobank Assessment Centre > Verbal interview > Medications
20003#1140923336	Treatment/medication code: co-tenidone	271842	0.00299787	0.118043	0.474898	brainageFactor > jawinski > leonardsen > wen > smith > enigma > kaufmann		0.0755632	0.0483442	0.00299787	0.118043	0.474898		0.0157665	0.0483455	0.000625498	0.74433	0.956822		0.06132	0.0483887	0.00243054	0.205068	0.646012		-1.51077e-05	0.0483506	-5.99296e-07	0.999751	1		0.0590285	0.0483509	0.00234156	0.222141	0.731964		-0.0379564	0.0483031	-0.00150715	0.431983	0.888137		0.055923	0.0483535	0.00221824	0.247455	0.698588		271413/429(271842)	CAT-MUL	LOGISTIC-BINARY	Medications	UK Biobank Assessment Centre > Verbal interview > Medications
104520	Melon intake	108672	0.00474008	0.118148	0.474898	brainageFactor > wen > jawinski > enigma > kaufmann > leonardsen > smith		-0.0177224	0.0113392	-0.00474008	0.118148	0.474898		-0.0102854	0.0113178	-0.00275146	0.364393	0.790369		-0.0114109	0.0113413	-0.00305182	0.314396	0.737103		-0.0033817	0.0113312	-0.000905241	0.765387	0.967104		-0.00190893	0.0113412	-0.000512797	0.865762	0.977352		0.000984569	0.0113019	0.00026529	0.930311	0.993843		-0.0169956	0.0113456	-0.00454664	0.13392	0.551145		108672	CAT-SIN	ORDERED-LOGISTIC	Diet by 24-hour recall	Online follow-up > Diet by 24-hour recall > Fruit/vegetables yesterday
41232#99	Administrative and legal statuses: Not known: a validation error	271879	0.00369351	0.0541197	0.475241	kaufmann > smith > enigma > brainageFactor > jawinski > wen > leonardsen		0.0636819	0.0407726	0.00299548	0.11831	0.475241		0.0657579	0.0408054	0.00309064	0.107065	0.520681		0.0447736	0.0408558	0.00210178	0.273119	0.703106		0.0785535	0.0407888	0.00369351	0.0541197	0.476397		0.00165592	0.0408596	7.77262e-05	0.967672	0.994444		0.0717208	0.0407834	0.00337269	0.0786464	0.613869		0.0362202	0.040764	0.0017041	0.374245	0.794474		271277/602(271879)	CAT-MUL	LOGISTIC-BINARY	Hospital Inpatient - Administration	Health-related outcomes > Hospital inpatient > Summary Administration
41229#5CQ	PCT responsible for patient data: MILTON KEYNES PCT	271879	0.00341221	0.0752071	0.475533	leonardsen > brainageFactor > jawinski > smith > enigma > wen > kaufmann		-0.241633	0.154801	-0.00299357	0.118546	0.475533		-0.204429	0.154259	-0.00254157	0.185096	0.645603		-0.234089	0.154505	-0.00290556	0.129768	0.537331		-0.046118	0.154523	-0.00057238	0.76536	0.967104		-0.275648	0.15493	-0.00341221	0.0752071	0.526371		-0.20654	0.154723	-0.0025603	0.181879	0.736071		-0.124694	0.154726	-0.00154558	0.420304	0.818924		271837/42(271879)	CAT-MUL	LOGISTIC-BINARY	Hospital Inpatient - Administration	Health-related outcomes > Hospital inpatient > Summary Administration
40006#C927	Type of cancer: ICD10: C92.7 Other myeloid leukaemia	271879	0.00322696	0.0924516	0.475639	jawinski > wen > leonardsen > brainageFactor > smith > enigma > kaufmann		0.0923529	0.132558	0.00133628	0.485952	0.828149		-0.056299	0.132781	-0.000813204	0.671552	0.936341		0.223434	0.132794	0.00322696	0.0924516	0.475639		0.0326769	0.132625	0.000472538	0.805381	0.97461		0.099096	0.132476	0.00143477	0.45439	0.85835		0.0834281	0.132692	0.00120581	0.529526	0.920096		0.156487	0.132254	0.00226935	0.236697	0.690555		271822/57(271879)	CAT-MUL	LOGISTIC-BINARY	Cancer register	Health-related outcomes > Cancer register
20003#1140878036	Treatment/medication code: diclofenac sodium+misoprostol	271842	0.00370148	0.0536193	0.475773	kaufmann > wen > leonardsen > brainageFactor > smith > enigma > jawinski		0.0544774	0.0709724	0.00147224	0.442724	0.801025		0.0310806	0.0709329	0.000840413	0.661258	0.935082		-0.0178729	0.0710154	-0.000482716	0.801289	0.953922		0.136765	0.070867	0.00370148	0.0536193	0.475773		-0.0700508	0.0710449	-0.00189118	0.324117	0.791894		-0.0488317	0.0709493	-0.00132009	0.491281	0.904742		0.078621	0.0709354	0.00212583	0.267701	0.716721		271643/199(271842)	CAT-MUL	LOGISTIC-BINARY	Medications	UK Biobank Assessment Centre > Verbal interview > Medications
20003#1140870520	Treatment/medication code: cytamen 1mg/1ml injection	271842	0.00369934	0.0537576	0.475857	kaufmann > smith > enigma > leonardsen > jawinski > brainageFactor > wen		-0.0944937	0.230074	-0.000787835	0.681246	0.910951		-0.276019	0.229678	-0.00230495	0.229455	0.690497		-0.13377	0.229961	-0.00111558	0.560807	0.872275		-0.443263	0.229805	-0.00369934	0.0537576	0.475857		0.206093	0.229114	0.00172568	0.368258	0.81473		0.277431	0.229097	0.00232227	0.225974	0.777872		-0.0886539	0.2301	-0.000738992	0.700017	0.936032		271823/19(271842)	CAT-MUL	LOGISTIC-BINARY	Medications	UK Biobank Assessment Centre > Verbal interview > Medications
22601#32223079	Job coding: occupational therapist	55419	0.00819015	0.0538436	0.475857	kaufmann > leonardsen > jawinski > wen > enigma > brainageFactor > smith		0.0306907	0.0766176	0.00170169	0.68872	0.914519		-0.056175	0.0766752	-0.00311233	0.463758	0.850795		0.0676483	0.0765804	0.00375273	0.377004	0.781642		-0.148297	0.0769193	-0.00819015	0.0538436	0.475857		0.120424	0.0761967	0.00671399	0.113978	0.58891		-0.0261849	0.0765129	-0.0014539	0.732155	0.964938		0.0589666	0.0766697	0.00326724	0.441811	0.829063		55248/171(55419)	CAT-MUL	LOGISTIC-BINARY	Work environment	Online follow-up > Work environment > Employment history
22617#3222	Job code - historical: Occupational therapists	55419	0.00819015	0.0538436	0.475857	kaufmann > leonardsen > jawinski > wen > enigma > brainageFactor > smith		0.0306907	0.0766176	0.00170169	0.68872	0.914519		-0.056175	0.0766752	-0.00311233	0.463758	0.850795		0.0676483	0.0765804	0.00375273	0.377004	0.781642		-0.148297	0.0769193	-0.00819015	0.0538436	0.475857		0.120424	0.0761967	0.00671399	0.113978	0.58891		-0.0261849	0.0765129	-0.0014539	0.732155	0.964938		0.0589666	0.0766697	0.00326724	0.441811	0.829063		55248/171(55419)	CAT-MUL	LOGISTIC-BINARY	Work environment	Online follow-up > Work environment > Employment history
100910	Intake of artificial sweetener added to cereal	108672	0.00506503	0.0949755	0.476095	wen > enigma > jawinski > brainageFactor > kaufmann > leonardsen > smith		-0.0189919	0.0157856	-0.0036525	0.228566	0.626397		-0.0238757	0.0157612	-0.00460329	0.129142	0.561868		-0.0223393	0.015786	-0.0042954	0.156777	0.58216		-0.0112343	0.0157647	-0.00215904	0.47663	0.897944		0.00626982	0.0157835	0.00120506	0.691183	0.934077		-0.00610704	0.0157458	-0.00116901	0.699966	0.961659		-0.0264031	0.0158072	-0.00506503	0.0949755	0.476095		108672	CAT-SIN	ORDERED-LOGISTIC	Diet by 24-hour recall	Online follow-up > Diet by 24-hour recall > Cereal yesterday
20003#1140871388	Treatment/medication code: cuprofen 200mg tablet	271842	0.00332031	0.0834232	0.477244	leonardsen > smith > brainageFactor > kaufmann > wen > jawinski > enigma		0.27466	0.176405	0.00298641	0.119455	0.477244		-0.0373526	0.176785	-0.00040526	0.832657	0.977299		0.132624	0.17657	0.00144059	0.452593	0.824441		0.26336	0.176597	0.00286018	0.135894	0.656161		0.305241	0.176346	0.00332031	0.0834232	0.543008		0.278584	0.176625	0.00302485	0.11477	0.655428		0.214885	0.176317	0.00233764	0.222917	0.678346		271810/32(271842)	CAT-MUL	LOGISTIC-BINARY	Medications	UK Biobank Assessment Centre > Verbal interview > Medications
20003#1140860776	Treatment/medication code: innovace 2.5mg tablet	271842	0.00365129	0.056945	0.477598	kaufmann > brainageFactor > jawinski > enigma > wen > leonardsen > smith		0.491008	0.315881	0.0029834	0.119827	0.477598		0.172571	0.316825	0.00104489	0.5859	0.90937		0.354541	0.316449	0.00214952	0.262405	0.696232		0.602797	0.316612	0.00365129	0.056945	0.484601		0.148772	0.315375	0.000905085	0.637001	0.918231		0.0890598	0.316672	0.000539593	0.778454	0.97415		0.164299	0.316252	0.000996495	0.603373	0.90033		271832/10(271842)	CAT-MUL	LOGISTIC-BINARY	Medications	UK Biobank Assessment Centre > Verbal interview > Medications
130254	Date B49 first reported (unspecified mycosis)	271879	0.00304498	0.112351	0.477658	leonardsen > brainageFactor > smith > wen > enigma > kaufmann > jawinski		0.086449	0.0556007	0.00298192	0.119985	0.477658		-0.0600671	0.0556205	-0.00207117	0.280164	0.726281		0.0458027	0.055587	0.00158027	0.409949	0.798865		0.0490784	0.0555926	0.00169311	0.377333	0.850171		0.0881724	0.0555348	0.00304498	0.112351	0.58891		0.0848805	0.0556255	0.00292649	0.127027	0.67659		0.0775259	0.0555875	0.00267476	0.163114	0.605182		271555/324(271879)	DATE	LOGISTIC-BINARY	First occurrences	Health-related outcomes > First occurrences > Certain infectious and parasitic diseases
20492	Longest period of mania or irritability	17213	0.0156365	0.0402071	0.477809	smith > enigma > leonardsen > jawinski > wen > kaufmann > brainageFactor		0.000777047	0.0141273	0.000419264	0.956136	0.992869		0.016844	0.0141191	0.00909367	0.232848	0.693232		-0.0122038	0.0141195	-0.00658841	0.387392	0.788666		0.00403015	0.0141856	0.0021656	0.776328	0.967644		0.0125352	0.0140024	0.0068238	0.370659	0.81473		-0.0290389	0.0141552	-0.0156365	0.0402071	0.477809		-0.00765455	0.0140597	-0.00414998	0.586137	0.896953		17213	CAT-SIN	ORDERED-LOGISTIC	Mental health	Online follow-up > Mental health > Mania
41245#1020	Main speciality of consultant (recoded): Adult mental illness	270651	0.0032786	0.0880699	0.478372	enigma > kaufmann > brainageFactor > jawinski > wen > leonardsen > smith		0.0287156	0.0202116	0.00273119	0.155352	0.539118		0.0344839	0.020219	0.0032786	0.0880699	0.478372		0.0242211	0.0202015	0.00230485	0.230497	0.665847		0.0289571	0.0202225	0.00275267	0.152129	0.672997		0.0101514	0.0202124	0.000965479	0.61547	0.913044		-0.00350154	0.0202296	-0.000332741	0.862569	0.984914		0.0151201	0.0202101	0.0014382	0.454334	0.836785		268177/2474(270651)	CAT-MUL	LOGISTIC-BINARY	Hospital Inpatient - Administration	Health-related outcomes > Hospital inpatient > Summary Administration
131066	Date G52 first reported (disorders of other cranial nerves)	271879	0.003271	0.0880886	0.478372	enigma > leonardsen > smith > wen > kaufmann > brainageFactor > jawinski		-0.00993409	0.0584503	-0.000325957	0.865042	0.969726		-0.0997491	0.0584848	-0.003271	0.0880886	0.478372		0.00780377	0.0584987	0.000255843	0.893876	0.976086		-0.0106319	0.0584549	-0.000348822	0.855675	0.979799		0.0508961	0.0584506	0.00167	0.383881	0.823628		-0.0468276	0.0584486	-0.00153654	0.423028	0.880181		0.0164643	0.0584383	0.000540333	0.778143	0.950657		271586/293(271879)	DATE	LOGISTIC-BINARY	First occurrences	Health-related outcomes > First occurrences > Nervous system disorders
20003#1140882082	Treatment/medication code: promethazine product	271842	0.00321691	0.0934935	0.478776	jawinski > brainageFactor > kaufmann > enigma > leonardsen > smith > wen		0.157601	0.138588	0.00218144	0.255384	0.656532		0.0877012	0.138696	0.00121296	0.527116	0.882793		0.231924	0.13829	0.00321691	0.0934935	0.478776		0.124118	0.138827	0.00171499	0.371232	0.848712		0.0718665	0.138589	0.000994755	0.604006	0.912178		0.0676587	0.138711	0.000935604	0.625686	0.947486		-0.0130536	0.138577	-0.000180686	0.924945	0.984891		271790/52(271842)	CAT-MUL	LOGISTIC-BINARY	Medications	UK Biobank Assessment Centre > Verbal interview > Medications
20003#1140865654	Treatment/medication code: codeine phosphate+kaolin 10mg/3g/10ml mixture	271842	0.00392957	0.0404789	0.478833	smith > brainageFactor > jawinski > kaufmann > leonardsen > wen > enigma		0.133876	0.0979506	0.00262152	0.171682	0.562514		-0.0350494	0.0981377	-0.000685008	0.720979	0.951946		0.123679	0.0980174	0.00242008	0.207023	0.647252		0.0821048	0.0980827	0.00160553	0.40254	0.867842		0.0625148	0.0980038	0.00122349	0.523534	0.888361		0.200931	0.098069	0.00392957	0.0404789	0.478833		0.049769	0.0979832	0.000974218	0.611495	0.902755		271738/104(271842)	CAT-MUL	LOGISTIC-BINARY	Medications	UK Biobank Assessment Centre > Verbal interview > Medications
20001#1052	Cancer code, self-reported: hodgkins lymphoma / hodgkins disease	271842	0.00342468	0.0741677	0.478917	kaufmann > wen > smith > jawinski > brainageFactor > leonardsen > enigma		-0.0653501	0.0610576	-0.00205283	0.284478	0.686754		-0.0300848	0.0610248	-0.000945555	0.622015	0.923888		-0.065988	0.061022	-0.00207406	0.279528	0.708678		-0.108975	0.0610307	-0.00342468	0.0741677	0.538121		0.0403941	0.06097	0.00127073	0.507628	0.883944		-0.0725414	0.0611003	-0.00227713	0.235126	0.780242		-0.101793	0.0610952	-0.00319563	0.0956825	0.478917		271573/269(271842)	CAT-MUL	LOGISTIC-BINARY	Medical history and conditions	UK Biobank Assessment Centre > Verbal interview > Medical conditions
100940	Bread consumed	108672	0.00505186	0.0958382	0.478958	wen > smith > brainageFactor > leonardsen > jawinski > enigma > kaufmann		-0.00230341	0.00882524	-0.000791771	0.794086	0.945711		-0.00062086	0.00880086	-0.000214004	0.943758	0.995381		-0.00130365	0.00882097	-0.000448329	0.882507	0.971967		7.74814e-05	0.0088182	2.66546e-05	0.992989	0.998717		-0.00166322	0.00882155	-0.000571952	0.85045	0.972655		0.0124236	0.00879847	0.00428343	0.157935	0.706613		-0.0146998	0.00882693	-0.00505186	0.0958382	0.478958		15037/93635(108672)	CAT-SIN	LOGISTIC-BINARY	Diet by 24-hour recall	Online follow-up > Diet by 24-hour recall > Bread/pasta/rice yesterday
20003#1140878498	Treatment/medication code: polytar liquid	271842	0.00319323	0.0959325	0.478958	wen > brainageFactor > kaufmann > smith > leonardsen > jawinski > enigma		0.179827	0.131186	0.00262956	0.170371	0.560982		-0.0159396	0.13138	-0.000232733	0.903419	0.992454		0.0440802	0.131411	0.000643438	0.737265	0.93563		0.158373	0.13119	0.00231562	0.227305	0.747549		0.047767	0.131246	0.00069816	0.715852	0.943875		0.145861	0.131473	0.0021281	0.267189	0.802873		0.218269	0.131122	0.00319323	0.0959325	0.478958		271784/58(271842)	CAT-MUL	LOGISTIC-BINARY	Medications	UK Biobank Assessment Centre > Verbal interview > Medications
130118	Date A69 first reported (other spirochaetal infections)	271879	0.00383698	0.0454263	0.479022	smith > enigma > leonardsen > wen > jawinski > kaufmann > brainageFactor		-0.0476313	0.0802016	-0.00113904	0.552568	0.866871		-0.13658	0.0801438	-0.00326842	0.0883395	0.479022		-0.0619035	0.0801947	-0.00148044	0.440155	0.817695		0.0548792	0.0801024	0.00131395	0.493269	0.899862		0.0754442	0.0800394	0.00180781	0.345871	0.804003		-0.160386	0.0801681	-0.00383698	0.0454263	0.501308		-0.0659216	0.0802094	-0.00157625	0.411141	0.81529		271723/156(271879)	DATE	LOGISTIC-BINARY	First occurrences	Health-related outcomes > First occurrences > Certain infectious and parasitic diseases
100410	Rooibos tea intake	108672	0.00516824	0.0884294	0.479119	enigma > wen > brainageFactor > kaufmann > jawinski > smith > leonardsen		-0.0201671	0.0139176	-0.00439573	0.147318	0.526825		-0.0236496	0.0138812	-0.00516824	0.0884294	0.479119		-0.0077712	0.0139078	-0.00169506	0.576312	0.878404		-0.0134444	0.0138996	-0.00293427	0.3334	0.817991		-0.00510974	0.013914	-0.00111404	0.713436	0.943444		0.00520289	0.013871	0.0011379	0.707579	0.961659		-0.021732	0.0139191	-0.00473639	0.118435	0.524906		108672	CAT-SIN	ORDERED-LOGISTIC	Diet by 24-hour recall	Online follow-up > Diet by 24-hour recall > Hot/cold beverages yesterday
90046	Average acceleration 19:00 - 19:59	48837	0.00758045	0.0938901	0.479212	enigma > brainageFactor > jawinski > smith > leonardsen > kaufmann > wen		-0.00672571	0.00433367	-0.00702277	0.120668	0.479212		-0.00724266	0.00432342	-0.00758045	0.0938901	0.490507		-0.0039273	0.00431751	-0.00411621	0.363015	0.771045		-0.00200304	0.00432412	-0.0020962	0.643197	0.942763		-0.00221955	0.00431873	-0.00232568	0.60729	0.912317		-0.00353039	0.00432999	-0.00368956	0.414873	0.87795		-0.001957	0.00434907	-0.00203627	0.652718	0.915513		48837	CONTINUOUS	LINEAR	Physical activity	Additional exposures > Physical activity measurement > Acceleration averages
40006#C672	Type of cancer: ICD10: C67.2 Lateral wall of bladder	271879	0.00326465	0.0887074	0.479362	enigma > kaufmann > jawinski > leonardsen > wen > smith > brainageFactor		0.0298046	0.116373	0.000491209	0.797854	0.946153		-0.198314	0.116505	-0.00326465	0.0887074	0.479362		0.062715	0.116521	0.00103223	0.590421	0.884301		-0.123473	0.116389	-0.00203458	0.28875	0.784465		0.0608399	0.11623	0.00100395	0.600643	0.911701		0.0490172	0.116469	0.000807162	0.673851	0.95691		0.0534616	0.11633	0.000881407	0.645816	0.912077		271805/74(271879)	CAT-MUL	LOGISTIC-BINARY	Cancer register	Health-related outcomes > Cancer register
20001#1022	Cancer code, self-reported: colon cancer/sigmoid cancer	271842	0.00368736	0.0545381	0.479445	kaufmann > wen > brainageFactor > smith > enigma > jawinski > leonardsen		-0.0377193	0.0315872	-0.00229033	0.232422	0.629643		-0.0278312	0.0315484	-0.00169201	0.377677	0.798093		-0.0269675	0.0315866	-0.00163751	0.393232	0.791604		-0.0606671	0.031556	-0.00368736	0.0545381	0.479445		0.00274653	0.03154	0.000167021	0.930606	0.988354		-0.0296131	0.0315414	-0.00180073	0.347797	0.839257		-0.0397366	0.0315927	-0.00241241	0.208467	0.666738		270830/1012(271842)	CAT-MUL	LOGISTIC-BINARY	Medical history and conditions	UK Biobank Assessment Centre > Verbal interview > Medical conditions
40011#9698	Histology of cancer tumour: Follicular lymphoma, grade 3	271879	0.00368458	0.0547042	0.479636	kaufmann > brainageFactor > leonardsen > wen > enigma > smith > jawinski		0.115145	0.119525	0.00184766	0.335343	0.725353		0.0657464	0.119532	0.00105491	0.582286	0.908055		-0.0349514	0.119687	-0.000560062	0.770266	0.946061		0.229505	0.119459	0.00368458	0.0547042	0.479636		0.0987191	0.119434	0.00158532	0.408456	0.838993		0.0570218	0.119528	0.000914958	0.633308	0.948811		0.0831087	0.119612	0.00133261	0.487149	0.852127		271809/70(271879)	CAT-MUL	LOGISTIC-BINARY	Cancer register	Health-related outcomes > Cancer register
22601#21292871	Job coding: nuclear power engineer	55419	0.00869315	0.0407056	0.479807	smith > wen > jawinski > kaufmann > brainageFactor > enigma > leonardsen		0.441182	0.313551	0.00597545	0.159518	0.54495		0.211543	0.316011	0.00284535	0.502972	0.871451		0.495298	0.317202	0.00663539	0.118274	0.520296		0.471237	0.322156	0.00622424	0.142849	0.665695		-0.203834	0.324496	-0.00266946	0.529732	0.892976		0.653826	0.320692	0.00869315	0.0407056	0.479807		0.511054	0.314002	0.00692448	0.103076	0.495779		55409/10(55419)	CAT-MUL	LOGISTIC-BINARY	Work environment	Online follow-up > Work environment > Employment history
40011#8022	Histology of cancer tumour: Pleomorphic carcinoma	271879	0.00307033	0.109391	0.480041	leonardsen > brainageFactor > smith > wen > enigma > kaufmann > jawinski		0.467672	0.301805	0.00297297	0.121101	0.480041		0.437479	0.301877	0.00278213	0.146875	0.589525		0.317376	0.301081	0.00202278	0.291556	0.718299		0.347823	0.30086	0.0022183	0.24741	0.761401		0.480009	0.299847	0.00307033	0.109391	0.582807		0.462779	0.302341	0.00293679	0.125694	0.674971		0.449005	0.300315	0.00286953	0.134594	0.551145		271868/11(271879)	CAT-MUL	LOGISTIC-BINARY	Cancer register	Health-related outcomes > Cancer register
20544#6	Mental health problems ever diagnosed by a professional: Panic attacks	73475	0.00571785	0.121166	0.480041	brainageFactor > wen > kaufmann > jawinski > enigma > smith > leonardsen		0.0242937	0.0156757	0.00571785	0.121166	0.480041		0.0128239	0.0156691	0.00301958	0.413079	0.82235		0.0156657	0.0156693	0.00368866	0.317382	0.738669		0.0210533	0.0156889	0.00495102	0.179584	0.706642		0.00720377	0.0156573	0.00169753	0.645422	0.918705		-0.00901064	0.0156602	-0.00212291	0.564997	0.935332		0.0228511	0.0156665	0.0053815	0.144641	0.569229		69120/4355(73475)	CAT-MUL	LOGISTIC-BINARY	Mental health	Online follow-up > Mental health > Mental distress
41245#1180	Main speciality of consultant (recoded): Clinical physiology	270592	0.00297855	0.121287	0.480235	brainageFactor > smith > kaufmann > enigma > wen > jawinski > leonardsen		0.251203	0.162136	0.00297855	0.121287	0.480235		0.218175	0.1622	0.00258583	0.17859	0.632873		0.171116	0.162129	0.0020289	0.291243	0.718299		0.230912	0.16222	0.00273636	0.154616	0.675594		-0.0261763	0.162261	-0.000310143	0.871833	0.977352		0.231698	0.16245	0.00274163	0.153824	0.704063		0.198686	0.162102	0.00235628	0.220311	0.675342		270554/38(270592)	CAT-MUL	LOGISTIC-BINARY	Hospital Inpatient - Administration	Health-related outcomes > Hospital inpatient > Summary Administration
132212	Date O30 first reported (multiple gestation)	271879	0.00321061	0.0941153	0.480263	jawinski > enigma > wen > brainageFactor > smith > leonardsen > kaufmann		0.0320512	0.0553681	0.00111022	0.562663	0.87141		0.0434879	0.0554035	0.00150542	0.432481	0.833224		0.0925675	0.0552961	0.00321061	0.0941153	0.480263		-0.009789	0.0556367	-0.00033744	0.860335	0.979799		-0.0220448	0.0553554	-0.000763792	0.690442	0.933649		0.0279439	0.0554592	0.000966352	0.61435	0.945891		0.0374286	0.0552692	0.00129878	0.498272	0.858925		271552/327(271879)	DATE	LOGISTIC-BINARY	First occurrences	Health-related outcomes > First occurrences > Pregnancy, childbirth and the puerperium
20003#1140865358	Treatment/medication code: maalox tablet	271842	0.00320921	0.0942808	0.480263	jawinski > wen > brainageFactor > smith > enigma > leonardsen > kaufmann		-0.302069	0.259861	-0.00223008	0.24494	0.642172		-0.160799	0.25939	-0.00118903	0.535296	0.886558		-0.432787	0.258619	-0.00320921	0.0942808	0.480263		-0.0520752	0.258433	-0.00038644	0.840321	0.977661		0.084476	0.258376	0.000627213	0.743654	0.948979		-0.199422	0.257474	-0.00148576	0.438546	0.888137		-0.325799	0.259812	-0.00240552	0.209769	0.668294		271827/15(271842)	CAT-MUL	LOGISTIC-BINARY	Medications	UK Biobank Assessment Centre > Verbal interview > Medications
20553#2	Methods of self-harm used: Swallowing dangerous objects or products	73678	0.00616281	0.0943619	0.480263	jawinski > leonardsen > brainageFactor > kaufmann > wen > enigma > smith		0.160164	0.145894	0.00404485	0.272241	0.674257		-0.0292305	0.145875	-0.000738306	0.841167	0.977693		0.24357	0.145625	0.00616281	0.0943619	0.480263		0.144669	0.146286	0.0036438	0.322636	0.811597		0.205741	0.145389	0.00521402	0.156987	0.671182		0.0173561	0.146424	0.000436751	0.905633	0.989089		0.0661848	0.145611	0.00167481	0.649397	0.913559		73631/47(73678)	CAT-MUL	LOGISTIC-BINARY	Mental health	Online follow-up > Mental health > Self-harm behaviours
40006#C450	Type of cancer: ICD10: C45.0 Mesothelioma of pleura	271879	0.00326135	0.0890297	0.480413	enigma > wen > brainageFactor > jawinski > smith > kaufmann > leonardsen		-0.0751885	0.0586346	-0.00245934	0.19972	0.596704		-0.0996885	0.0586228	-0.00326135	0.0890297	0.480413		-0.0499851	0.0585591	-0.00163705	0.393334	0.791604		-0.0236934	0.0584714	-0.000777142	0.685318	0.953604		0.0150338	0.0584261	0.000493499	0.796932	0.962153		-0.0444605	0.0585421	-0.00145655	0.44757	0.891825		-0.0781992	0.058582	-0.0025601	0.181913	0.631962		271585/294(271879)	CAT-MUL	LOGISTIC-BINARY	Cancer register	Health-related outcomes > Cancer register
20003#1140868192	Treatment/medication code: buccastem 3mg tablet	271842	0.00392131	0.0409025	0.480424	smith > leonardsen > enigma > kaufmann > wen > brainageFactor > jawinski		0.0173086	0.113922	0.000291414	0.879236	0.974182		0.141881	0.11384	0.00239046	0.212636	0.672678		0.0111231	0.113928	0.000187258	0.922224	0.983478		-0.0915851	0.114173	-0.00153854	0.422454	0.881239		-0.147898	0.114182	-0.00248438	0.195211	0.713556		0.232911	0.113921	0.00392131	0.0409025	0.480424		-0.0389379	0.113967	-0.000655296	0.732607	0.94329		271765/77(271842)	CAT-MUL	LOGISTIC-BINARY	Medications	UK Biobank Assessment Centre > Verbal interview > Medications
20003#1140861416	Treatment/medication code: paroven 250mg capsule	271842	0.00320319	0.0949004	0.481233	jawinski > smith > kaufmann > leonardsen > wen > enigma > brainageFactor		0.033009	0.235603	0.000268736	0.888569	0.9765		0.0484021	0.235607	0.000394027	0.837229	0.977651		0.392446	0.234986	0.00320319	0.0949004	0.481233		-0.158877	0.235915	-0.00129154	0.5007	0.903041		0.0597403	0.235708	0.000486187	0.79989	0.96285		-0.345301	0.235238	-0.0028151	0.142172	0.693565		-0.051194	0.235799	-0.00041644	0.828111	0.962666		271824/18(271842)	CAT-MUL	LOGISTIC-BINARY	Medications	UK Biobank Assessment Centre > Verbal interview > Medications
20003#1140871692	Treatment/medication code: morphine	271842	0.00320095	0.0951317	0.481233	jawinski > leonardsen > brainageFactor > kaufmann > enigma > wen > smith		-0.0682786	0.0765574	-0.00171061	0.372454	0.756507		0.0475026	0.0765364	0.00119042	0.53482	0.886212		-0.127814	0.0765852	-0.00320095	0.0951317	0.481233		-0.063092	0.0765598	-0.00158059	0.409886	0.872831		-0.108633	0.0766134	-0.00271965	0.156195	0.670525		0.0224618	0.0765336	0.000562911	0.769146	0.971669		0.030896	0.0764749	0.00077488	0.686206	0.928827		271671/171(271842)	CAT-MUL	LOGISTIC-BINARY	Medications	UK Biobank Assessment Centre > Verbal interview > Medications
131502	Date J61 first reported (pneumoconiosis due to asbestos and other mineral fibres)	271879	0.00343064	0.0736454	0.481309	kaufmann > jawinski > brainageFactor > wen > leonardsen > smith > enigma		0.0674569	0.0448803	0.00288268	0.132817	0.501627		-0.000585024	0.0449652	-2.4953e-05	0.989619	0.997711		0.0748248	0.0449139	0.00319511	0.0957142	0.481309		0.0802855	0.0448831	0.00343064	0.0736454	0.537085		0.0215789	0.0447112	0.000925639	0.629348	0.916254		0.0170296	0.0449069	0.000727303	0.704518	0.961659		0.0384	0.0448472	0.00164218	0.391852	0.80525		271377/502(271879)	DATE	LOGISTIC-BINARY	First occurrences	Health-related outcomes > First occurrences > Respiratory system disorders
41229#5MK	PCT responsible for patient data: TELFORD AND WREKIN PCT	271879	0.00319709	0.0955081	0.481309	jawinski > brainageFactor > kaufmann > smith > leonardsen > wen > enigma		0.170377	0.159917	0.00204335	0.286675	0.686754		0.107098	0.160175	0.00128239	0.503709	0.872038		0.265891	0.159491	0.00319709	0.0955081	0.481309		0.153967	0.160186	0.00184337	0.336468	0.821215		0.149264	0.159712	0.0017926	0.349945	0.806293		0.153342	0.160061	0.00183715	0.3381	0.836832		0.131058	0.160113	0.00156991	0.413025	0.816591		271840/39(271879)	CAT-MUL	LOGISTIC-BINARY	Hospital Inpatient - Administration	Health-related outcomes > Hospital inpatient > Summary Administration
20479	Ever thought that life not worth living	73431	0.00615104	0.0955488	0.481309	jawinski > enigma > wen > brainageFactor > leonardsen > kaufmann > smith		0.00998056	0.00795962	0.00462742	0.209863	0.601241		0.011395	0.00792446	0.00530664	0.150433	0.59587		0.0132443	0.00794604	0.00615104	0.0955488	0.481309		0.00735929	0.00793176	0.00342407	0.353484	0.835736		0.00904342	0.00791089	0.00421866	0.252967	0.755189		0.00165622	0.00793054	0.000771084	0.83449	0.977907		0.0108813	0.00795074	0.00505063	0.171116	0.61782		73431	CAT-SIN	ORDERED-LOGISTIC	Mental health	Online follow-up > Mental health > Self-harm behaviours
20003#1140860838	Treatment/medication code: gtn 300micrograms sublingual tablet	271842	0.00319471	0.0957776	0.481309	jawinski > kaufmann > wen > brainageFactor > leonardsen > smith > enigma		0.0494857	0.182439	0.000520425	0.786129	0.943014		0.0229313	0.182539	0.000240999	0.900007	0.99237		0.304041	0.182527	0.00319471	0.0957776	0.481309		-0.15869	0.182679	-0.00166628	0.384972	0.857607		-0.039713	0.182695	-0.000417037	0.827869	0.970811		0.0259296	0.182557	0.000272442	0.887043	0.986626		-0.0532797	0.182596	-0.000559726	0.770416	0.949203		271812/30(271842)	CAT-MUL	LOGISTIC-BINARY	Medications	UK Biobank Assessment Centre > Verbal interview > Medications
41248#6000	Destinations on discharge from hospital (recoded): Transfer within NHS provider	259044	0.00326909	0.0961423	0.481309	jawinski > smith > leonardsen > enigma > kaufmann > wen > brainageFactor		-0.00809671	0.013369	-0.00118996	0.544752	0.862715		-0.0205153	0.0133437	-0.0030208	0.124176	0.555064		0.0222682	0.0133837	0.00326909	0.0961423	0.481309		-0.0202178	0.0133742	-0.00297019	0.130605	0.650675		-0.0211721	0.013375	-0.00311019	0.113427	0.58891		-0.0215855	0.0133674	-0.00317274	0.106351	0.647893		-0.0101961	0.0133412	-0.00150163	0.444705	0.831609		252487/6557(259044)	CAT-MUL	LOGISTIC-BINARY	Hospital Inpatient - Administration	Health-related outcomes > Hospital inpatient > Summary Administration
40013#630	Type of cancer: ICD9: 630 Hydatidiform mole	271879	0.00319015	0.0962304	0.481309	jawinski > brainageFactor > leonardsen > smith > enigma > kaufmann > wen		-0.195475	0.179578	-0.00208764	0.276358	0.676945		-0.0463326	0.179594	-0.000494807	0.796406	0.971162		-0.299476	0.180031	-0.00319015	0.0962304	0.481309		-0.0141133	0.179732	-0.000150598	0.937411	0.992853		-0.119963	0.179987	-0.00127836	0.505053	0.883144		-0.101693	0.179379	-0.00108725	0.570772	0.935911		0.00845241	0.179258	9.04259e-05	0.962394	0.991801		271848/31(271879)	CAT-MUL	LOGISTIC-BINARY	Cancer register	Health-related outcomes > Cancer register
132266	Date O71 first reported (other obstetric trauma)	271879	0.00318957	0.0962911	0.481309	jawinski > wen > brainageFactor > enigma > kaufmann > leonardsen > smith		-0.11179	0.0830106	-0.00258293	0.178048	0.571266		0.0271923	0.0829629	0.000628648	0.743071	0.956822		-0.13865	0.0833735	-0.00318957	0.0962911	0.481309		0.0251571	0.0833412	0.000578919	0.76276	0.967104		0.0171528	0.0825927	0.000398338	0.835463	0.971285		0.0020872	0.0833093	4.80512e-05	0.980011	0.999233		-0.118539	0.0828973	-0.00274246	0.152724	0.587474		271733/146(271879)	DATE	LOGISTIC-BINARY	First occurrences	Health-related outcomes > First occurrences > Pregnancy, childbirth and the puerperium
20003#1141200768	Treatment/medication code: protelos 2g sachets	271842	0.00379274	0.0479873	0.481432	smith > enigma > wen > brainageFactor > leonardsen > jawinski > kaufmann		-0.159479	0.12333	-0.0024802	0.195964	0.596487		-0.20585	0.122658	-0.00321873	0.0933085	0.488822		-0.0460232	0.123301	-0.00071591	0.708952	0.928704		-0.0136366	0.123375	-0.00021199	0.911991	0.987143		0.117663	0.123306	0.00183028	0.339942	0.799987		-0.243221	0.123003	-0.00379274	0.0479873	0.514395		-0.204971	0.123447	-0.00318457	0.0968368	0.481432		271776/66(271842)	CAT-MUL	LOGISTIC-BINARY	Medications	UK Biobank Assessment Centre > Verbal interview > Medications
5190	Duration at which refractometer first shown (right)	64903	0.00683252	0.0817411	0.481645	kaufmann > brainageFactor > jawinski > enigma > wen > smith > leonardsen		0.00601298	0.00388534	0.00607476	0.121715	0.481645		0.00251047	0.00389419	0.00253056	0.519134	0.879364		0.0052586	0.00388579	0.00531205	0.17596	0.609805		0.00676727	0.00388775	0.00683252	0.0817411	0.557928		-0.000377887	0.00389986	-0.000380359	0.922807	0.986454		0.00071192	0.00388431	0.000719445	0.854576	0.982721		0.00180372	0.00388569	0.00182214	0.642503	0.912077		64903	INTEGER	LINEAR	Physical measures	UK Biobank Assessment Centre > Physical measures > Eye measures > Autorefraction
20003#1140868538	Treatment/medication code: sustanon 100 oily injection	271842	0.00318735	0.0965449	0.481782	jawinski > smith > wen > brainageFactor > kaufmann > leonardsen > enigma		-0.119713	0.134034	-0.00171317	0.371741	0.755991		0.0304844	0.133901	0.000436661	0.819905	0.974195		-0.222676	0.133988	-0.00318735	0.0965449	0.481782		-0.0964232	0.133658	-0.00138368	0.470646	0.895314		-0.0387515	0.133577	-0.000556466	0.771716	0.954913		-0.158118	0.134293	-0.00225837	0.239004	0.780242		-0.120803	0.134066	-0.00172826	0.367543	0.790633		271786/56(271842)	CAT-MUL	LOGISTIC-BINARY	Medications	UK Biobank Assessment Centre > Verbal interview > Medications
21025	Frequency of discomfort/pain in abdomen in last 3 months	81505	0.00615342	0.0789595	0.482177	kaufmann > enigma > jawinski > leonardsen > wen > brainageFactor > smith		0.00533898	0.00647056	0.00289029	0.40929	0.778569		0.0109347	0.00644189	0.00594588	0.0896018	0.482177		0.010658	0.00645394	0.00578452	0.09865	0.48591		-0.0113431	0.006457	-0.00615342	0.0789595	0.552211		-0.00686866	0.00645203	-0.00372908	0.287051	0.776086		-0.00102872	0.00646552	-0.00055744	0.873557	0.984951		0.00639446	0.00646855	0.00346273	0.322873	0.759426		81505	CAT-SIN	ORDERED-LOGISTIC	Digestive health	Online follow-up > Digestive health
20003#1140866000	Treatment/medication code: ursofalk 250mg capsule	271842	0.0032553	0.0896467	0.482177	enigma > leonardsen > smith > wen > jawinski > brainageFactor > kaufmann		-0.149217	0.19649	-0.00145651	0.447614	0.803572		-0.332899	0.196146	-0.0032553	0.0896467	0.482177		-0.157458	0.196357	-0.00153795	0.422632	0.80826		0.129074	0.196301	0.00126112	0.510843	0.909921		-0.226797	0.196923	-0.00220915	0.249396	0.750332		0.169406	0.19592	0.00165843	0.387216	0.861839		-0.162167	0.196511	-0.00158272	0.409256	0.813738		271816/26(271842)	CAT-MUL	LOGISTIC-BINARY	Medications	UK Biobank Assessment Centre > Verbal interview > Medications
20119-2	Current employment status - corrected	1887	0.0469627	0.0412297	0.482562	smith > jawinski > enigma > leonardsen > brainageFactor > kaufmann > wen		-999	-999	-0.0104377	0.650408	0.899129		-999	-999	-0.0128754	0.576125	0.904382		-999	-999	-0.0265821	0.248289	0.68367		-999	-999	-0.00850341	0.711977	0.959992		-999	-999	-0.0105937	0.645539	0.918705		-999	-999	-0.0469627	0.0412297	0.482562		-999	-999	-0.00543897	0.81332	0.958026		1786/1887	CAT-SIN	MULTINOMIAL-LOGISTIC	Sociodemographics	UK Biobank Assessment Centre > Touchscreen > Sociodemographics > Employment
40006#D373	Type of cancer: ICD10: D37.3 Appendix	271879	0.00318274	0.0970055	0.482631	jawinski > brainageFactor > enigma > wen > kaufmann > smith > leonardsen		0.132375	0.0900856	0.00281846	0.141669	0.517711		0.128987	0.0901688	0.00274376	0.15253	0.597226		0.149434	0.0900533	0.00318274	0.0970055	0.482631		0.0704059	0.0902003	0.00149709	0.43503	0.888223		0.0423919	0.0901668	0.000901775	0.638211	0.918231		0.051509	0.0901331	0.00109609	0.567645	0.935713		0.101515	0.0901021	0.00216098	0.259837	0.70988		271756/123(271879)	CAT-MUL	LOGISTIC-BINARY	Cancer register	Health-related outcomes > Cancer register
22601#81492560	Job coding: building site foreman or supervisor	55419	0.00704559	0.0971904	0.482726	jawinski > smith > brainageFactor > kaufmann > wen > enigma > leonardsen		-0.210476	0.319806	-0.00279418	0.510682	0.840563		0.0750817	0.317935	0.00100309	0.813328	0.973109		-0.534271	0.321915	-0.00704559	0.0971904	0.482726		0.197441	0.318382	0.00263653	0.534822	0.914294		0.0410095	0.320021	0.000544858	0.89794	0.98058		0.304905	0.31712	0.00408685	0.336007	0.836832		-0.152586	0.317282	-0.00204383	0.63042	0.906388		55409/10(55419)	CAT-MUL	LOGISTIC-BINARY	Work environment	Online follow-up > Work environment > Employment history
23044	UreA antigen for Helicobacter pylori	5301	0.0227757	0.0972424	0.482726	jawinski > wen > brainageFactor > smith > leonardsen > enigma > kaufmann		0.0105539	0.013928	0.0104105	0.448533	0.803616		0.00479886	0.0138201	0.00477089	0.728368	0.954303		0.022648	0.0136575	0.0227757	0.0972424	0.482726		-0.00233385	0.0136408	-0.00235079	0.864126	0.979799		0.00742813	0.0137996	0.00739567	0.590317	0.910966		0.00996317	0.013817	0.00990679	0.470791	0.900628		0.0124005	0.0139084	0.0122489	0.372546	0.794474		5301	INTEGER	LINEAR	Blood and urine assays	Biological samples > Assay results > Blood assays > Infectious Diseases > Infectious Disease Antigens
20003#1140916356	Treatment/medication code: losartan	271842	0.00317911	0.0974097	0.482835	wen > leonardsen > brainageFactor > jawinski > smith > kaufmann > enigma		0.0184038	0.0196776	0.00179382	0.349649	0.739569		0.00147724	0.0196686	0.000144053	0.94013	0.995381		0.0155311	0.0196888	0.00151296	0.430209	0.81266		0.00339062	0.0196751	0.000330528	0.863177	0.979799		0.0192144	0.019674	0.00187318	0.328745	0.795646		-0.0079405	0.0196601	-0.000774653	0.686293	0.960081		0.0326166	0.0196778	0.00317911	0.0974097	0.482835		269222/2620(271842)	CAT-MUL	LOGISTIC-BINARY	Medications	UK Biobank Assessment Centre > Verbal interview > Medications
23060	HBV seropositivity for Hepatitis B Virus	5301	0.0256093	0.0622064	0.482863	leonardsen > wen > smith > brainageFactor > kaufmann > jawinski > enigma		-0.0596797	0.115883	-0.0070764	0.60646	0.883686		-0.0271526	0.115308	-0.00323502	0.813827	0.973109		0.0314244	0.11466	0.00376534	0.78401	0.950181		-0.05549	0.112331	-0.00678622	0.6213	0.939299		-0.215477	0.115591	-0.0256093	0.0622064	0.482863		0.0603192	0.11468	0.00722773	0.598783	0.943909		-0.137362	0.115423	-0.0163504	0.2339	0.689439		5221/80(5301)	CAT-SIN	LOGISTIC-BINARY	Blood and urine assays	Biological samples > Assay results > Blood assays > Infectious Diseases
20003#1141190160	Treatment/medication code: vascalpha 5mg m/r tablet	271842	0.00357407	0.0623959	0.482863	leonardsen > kaufmann > smith > enigma > wen > brainageFactor > jawinski		-0.0496998	0.108149	-0.000881483	0.64581	0.897298		-0.0691464	0.107949	-0.00122864	0.521787	0.879364		0.0147541	0.108078	0.000261849	0.891407	0.97579		-0.0857387	0.108072	-0.00152173	0.427541	0.884169		-0.201478	0.108131	-0.00357407	0.0623959	0.482863		-0.0744874	0.107951	-0.00132356	0.490142	0.904742		0.0599319	0.108042	0.00106402	0.579058	0.894435		271756/86(271842)	CAT-MUL	LOGISTIC-BINARY	Medications	UK Biobank Assessment Centre > Verbal interview > Medications
130724	Date E22 first reported (hyperfunction of pituitary gland)	271879	0.00357374	0.0624025	0.482863	leonardsen > brainageFactor > smith > enigma > wen > jawinski > kaufmann		0.0462796	0.0366173	0.00242392	0.206273	0.599489		0.0335277	0.0366205	0.00175588	0.359904	0.786945		0.0280805	0.0366392	0.00146985	0.443433	0.819432		0.0116248	0.0366317	0.000608615	0.750984	0.965118		0.0682192	0.0366099	0.00357374	0.0624025	0.482863		-0.0412102	0.0366176	-0.00215839	0.260408	0.800265		0.0289346	0.0366213	0.0015153	0.429465	0.821246		271131/748(271879)	DATE	LOGISTIC-BINARY	First occurrences	Health-related outcomes > First occurrences > Endocrine, nutritional and metabolic diseases
130782	Date E60 first reported (dietary zinc deficiency)	271879	0.00357144	0.0625711	0.482863	leonardsen > brainageFactor > wen > enigma > jawinski > kaufmann > smith		0.32466	0.266539	0.0023364	0.22313	0.618961		0.300075	0.267236	0.00215373	0.261439	0.708538		0.119583	0.266788	0.000859598	0.654001	0.905378		0.025353	0.266947	0.000182101	0.924354	0.989597		0.49405	0.265414	0.00357144	0.0625711	0.482863		-0.0238192	0.267287	-0.000170896	0.928996	0.993843		0.318143	0.266334	0.00229125	0.232203	0.688121		271865/14(271879)	DATE	LOGISTIC-BINARY	First occurrences	Health-related outcomes > First occurrences > Endocrine, nutritional and metabolic diseases
130316	Date B83 first reported (other helminthiases)	271879	0.0035711	0.0625963	0.482863	leonardsen > enigma > smith > jawinski > brainageFactor > kaufmann > wen		0.041757	0.148967	0.000537631	0.779224	0.941221		0.181509	0.148998	0.00233643	0.223125	0.685185		0.145628	0.148815	0.00187683	0.32777	0.745528		0.0319292	0.149184	0.000410448	0.830535	0.975818		-0.278894	0.149785	-0.0035711	0.0625963	0.482863		0.171743	0.149132	0.00220866	0.24947	0.791257		0.0229321	0.148829	0.000295508	0.877544	0.971405		271834/45(271879)	DATE	LOGISTIC-BINARY	First occurrences	Health-related outcomes > First occurrences > Certain infectious and parasitic diseases
40006#C579	Type of cancer: ICD10: C57.9 Female genital organ, unspecified	271879	0.00357105	0.0626001	0.482863	leonardsen > wen > jawinski > smith > brainageFactor > kaufmann > enigma		-0.126247	0.250617	-0.00096599	0.614483	0.885022		-0.0686649	0.249654	-0.000527419	0.783312	0.96891		-0.169041	0.249731	-0.00129799	0.498536	0.845685		-0.115345	0.25239	-0.000876618	0.64761	0.944278		0.466076	0.250314	0.00357105	0.0626001	0.482863		0.150136	0.249219	0.0011558	0.546738	0.932695		-0.191382	0.251826	-0.00145729	0.447339	0.832304		271863/16(271879)	CAT-MUL	LOGISTIC-BINARY	Cancer register	Health-related outcomes > Cancer register
20003#1141172838	Treatment/medication code: depakote 250mg e/c tablet	271842	0.00367785	0.0551641	0.482961	kaufmann > smith > enigma > brainageFactor > jawinski > wen > leonardsen		0.0592941	0.113961	0.000997952	0.602844	0.881783		0.0697	0.114025	0.00117243	0.541012	0.890499		-0.0217698	0.114019	-0.000366202	0.848579	0.966128		0.218549	0.11397	0.00367785	0.0551641	0.482961		-0.00242444	0.113991	-4.07947e-05	0.983031	0.996378		0.106531	0.11408	0.00179103	0.350399	0.840752		-0.00665852	0.113989	-0.000112038	0.953418	0.989748		271765/77(271842)	CAT-MUL	LOGISTIC-BINARY	Medications	UK Biobank Assessment Centre > Verbal interview > Medications
132536	Date Q63 first reported (other congenital malformations of kidney)	271879	0.00367508	0.0553309	0.482961	kaufmann > wen > smith > brainageFactor > jawinski > enigma > leonardsen		-0.0392506	0.0482933	-0.00155876	0.416351	0.783829		0.0271065	0.0482708	0.00107698	0.574417	0.90344		-0.0385198	0.0482934	-0.00152973	0.425086	0.809192		-0.0925396	0.048292	-0.00367508	0.0553309	0.482961		-0.0203741	0.0482855	-0.000809253	0.673055	0.929759		-0.0464617	0.0482699	-0.00184602	0.335772	0.836832		-0.0571002	0.0483	-0.0022673	0.23712	0.690555		271449/430(271879)	DATE	LOGISTIC-BINARY	First occurrences	Health-related outcomes > First occurrences > Congenital disruptions and chromosomal abnormalities
100540	Low calorie hot chocolate intake	108659	0.00580932	0.0554968	0.482961	kaufmann > wen > jawinski > brainageFactor > smith > enigma > leonardsen		0.0147282	0.0195012	0.00229138	0.45006	0.80495		-0.0070282	0.0194617	-0.0010959	0.717918	0.951554		0.0196084	0.0194932	0.00305149	0.314478	0.737103		0.0373114	0.0194835	0.00580932	0.0554968	0.482961		0.00325963	0.0194957	0.000507274	0.867202	0.977352		0.0108788	0.0194437	0.00169787	0.575702	0.93603		0.0287749	0.0195185	0.00447213	0.140436	0.559611		108659	CAT-SIN	ORDERED-LOGISTIC	Diet by 24-hour recall	Online follow-up > Diet by 24-hour recall > Hot/cold beverages yesterday
20003#1140879806	Treatment/medication code: diltiazem	271842	0.00367281	0.0554986	0.482961	kaufmann > wen > enigma > brainageFactor > leonardsen > jawinski > smith		0.0318966	0.0414192	0.00147703	0.441241	0.800871		0.0413541	0.0414403	0.00191399	0.318315	0.75335		-0.0111103	0.0414605	-0.00051397	0.788718	0.950782		0.0792773	0.0413992	0.00367281	0.0554986	0.482961		0.0234124	0.0413728	0.00108537	0.571465	0.905856		0.00317399	0.0414106	0.000147021	0.938899	0.993843		0.0436167	0.0413984	0.00202076	0.29207	0.736155		271256/586(271842)	CAT-MUL	LOGISTIC-BINARY	Medications	UK Biobank Assessment Centre > Verbal interview > Medications
5156	3mm asymmetry index (left)	60115	0.00780457	0.0556739	0.483069	kaufmann > smith > wen > enigma > leonardsen > brainageFactor > jawinski		-0.00192144	0.00405619	-0.0019321	0.635704	0.893291		0.00363071	0.00406254	0.00364513	0.371473	0.794119		0.00149734	0.00405254	0.00150701	0.711764	0.92879		-0.00776452	0.00405759	-0.00780457	0.0556739	0.483069		-0.00283142	0.00406422	-0.0028415	0.486003	0.87322		0.00622477	0.00404831	0.00627133	0.124138	0.67346		-0.00433343	0.00405701	-0.00435655	0.285454	0.729213		60115	CONTINUOUS	LINEAR	Physical measures	UK Biobank Assessment Centre > Physical measures > Eye measures > Autorefraction
130204	Date B20 first reported (human immunodeficiency virus [hiv] disease resulting in infectious and parasitic diseases)	271879	0.00366856	0.0557649	0.483069	kaufmann > wen > brainageFactor > enigma > jawinski > smith > leonardsen		-0.293716	0.200958	-0.00280336	0.143816	0.520802		-0.249206	0.199317	-0.00239759	0.211245	0.672194		-0.180888	0.200555	-0.00172979	0.367085	0.774117		-0.383167	0.200241	-0.00366856	0.0557649	0.483069		-0.033068	0.200368	-0.000316584	0.868887	0.977352		0.143131	0.201023	0.00136547	0.476477	0.902116		-0.299973	0.201375	-0.00285746	0.13624	0.552187		271854/25(271879)	DATE	LOGISTIC-BINARY	First occurrences	Health-related outcomes > First occurrences > Certain infectious and parasitic diseases
22601#71253330	Job coding: merchandiser, window dresser	55419	0.00719759	0.0901864	0.483126	enigma > kaufmann > smith > leonardsen > wen > jawinski > brainageFactor		0.0215238	0.0929568	0.000983649	0.81688	0.95233		0.157758	0.0931074	0.00719759	0.0901864	0.483126		0.0255624	0.092822	0.00116994	0.782999	0.950181		0.051132	0.0929799	0.00233621	0.582344	0.924529		-0.0353564	0.0929029	-0.0016168	0.703494	0.940207		-0.0510554	0.0928527	-0.00233599	0.58238	0.937221		0.0349933	0.0932088	0.00159491	0.707323	0.936755		55303/116(55419)	CAT-MUL	LOGISTIC-BINARY	Work environment	Online follow-up > Work environment > Employment history
22617#7125	Job code - historical: Merchandisers and window dressers	55419	0.00719759	0.0901864	0.483126	enigma > kaufmann > smith > leonardsen > wen > jawinski > brainageFactor		0.0215238	0.0929568	0.000983649	0.81688	0.95233		0.157758	0.0931074	0.00719759	0.0901864	0.483126		0.0255624	0.092822	0.00116994	0.782999	0.950181		0.051132	0.0929799	0.00233621	0.582344	0.924529		-0.0353564	0.0929029	-0.0016168	0.703494	0.940207		-0.0510554	0.0928527	-0.00233599	0.58238	0.937221		0.0349933	0.0932088	0.00159491	0.707323	0.936755		55303/116(55419)	CAT-MUL	LOGISTIC-BINARY	Work environment	Online follow-up > Work environment > Employment history
20003#1140868508	Treatment/medication code: cyclo-progynova 1mg tablet	271842	0.00317846	0.0974782	0.483175	jawinski > wen > brainageFactor > kaufmann > leonardsen > enigma > smith		0.207097	0.176373	0.00225228	0.240275	0.636345		0.0563873	0.176687	0.000612162	0.749597	0.958274		0.292053	0.176242	0.00317846	0.0974782	0.483175		0.112417	0.176963	0.00121842	0.525257	0.911894		0.0884333	0.176507	0.000961084	0.616306	0.913044		-0.0167209	0.176685	-0.000181516	0.924601	0.993444		0.288255	0.176105	0.00313927	0.101679	0.494477		271810/32(271842)	CAT-MUL	LOGISTIC-BINARY	Medications	UK Biobank Assessment Centre > Verbal interview > Medications
5959	Previously smoked cigarettes on most/all days	1606	0.0464083	0.0627927	0.483227	leonardsen > jawinski > brainageFactor > smith > kaufmann > wen > enigma		0.0649009	0.0539781	0.0300272	0.228926	0.626802		0.0108938	0.0547296	0.00497334	0.842118	0.977693		0.0823518	0.0530303	0.0387694	0.120213	0.522739		0.0241198	0.0545519	0.0110465	0.658171	0.947856		0.10024	0.0539073	0.0464083	0.0627927	0.483227		0.0399415	0.0543453	0.0183596	0.462081	0.89682		-0.0154716	0.054297	-0.00711942	0.775537	0.950657		528/1078(1606)	CAT-SIN	LOGISTIC-BINARY	Lifestyle and environment	UK Biobank Assessment Centre > Touchscreen > Lifestyle and environment > Smoking
131798	Date L74 first reported (eccrine sweat disorders)	271879	0.00315034	0.100455	0.483431	kaufmann > brainageFactor > wen > leonardsen > jawinski > enigma > smith		0.0608669	0.039403	0.00296256	0.122409	0.483431		-0.0138277	0.0394247	-0.000672665	0.725784	0.952951		0.0138935	0.039424	0.000675876	0.724528	0.932789		0.0647771	0.0394345	0.00315034	0.100455	0.58512		-0.0167455	0.0394557	-0.000813964	0.671263	0.929759		-0.012658	0.0394108	-0.000615976	0.748073	0.967238		0.0422981	0.0394102	0.00205839	0.283144	0.727788		271234/645(271879)	DATE	LOGISTIC-BINARY	First occurrences	Health-related outcomes > First occurrences > Skin and subcutaneous tissue disorders
41229#5K6	PCT responsible for patient data: HARROW PCT	271879	0.00348743	0.0689998	0.483697	smith > brainageFactor > wen > jawinski > enigma > kaufmann > leonardsen		-0.140666	0.0912164	-0.00295758	0.123039	0.483697		-0.0524193	0.0909999	-0.00110474	0.564592	0.901105		-0.0945202	0.0910989	-0.00198984	0.299484	0.724934		-0.0516371	0.0910967	-0.00108712	0.570821	0.922083		0.0288979	0.0909408	0.000609445	0.750655	0.951129		-0.165713	0.0911321	-0.00348743	0.0689998	0.590828		-0.132869	0.091218	-0.00279355	0.145223	0.570845		271758/121(271879)	CAT-MUL	LOGISTIC-BINARY	Hospital Inpatient - Administration	Health-related outcomes > Hospital inpatient > Summary Administration
20003#1141157364	Treatment/medication code: metronidazole product	271842	0.00295677	0.123167	0.483697	brainageFactor > jawinski > leonardsen > wen > kaufmann > smith > enigma		0.194065	0.125896	0.00295677	0.123167	0.483697		-0.000431486	0.126108	-6.56266e-06	0.99727	0.99868		0.18223	0.125947	0.00277522	0.147908	0.568293		-0.0875443	0.1262	-0.0013305	0.48787	0.899862		0.159709	0.125762	0.00243597	0.204057	0.721339		0.0675163	0.12598	0.00102797	0.591983	0.940904		0.137179	0.126003	0.0020882	0.276262	0.723674		271779/63(271842)	CAT-MUL	LOGISTIC-BINARY	Medications	UK Biobank Assessment Centre > Verbal interview > Medications
20003#1140861884	Treatment/medication code: maxepa 1g capsule	271842	0.00317611	0.0977262	0.48402	wen > brainageFactor > leonardsen > enigma > jawinski > kaufmann > smith		0.182176	0.160025	0.00218357	0.254921	0.655849		0.101712	0.160319	0.00121683	0.525797	0.882497		0.097355	0.160212	0.00116548	0.543412	0.863316		0.0826565	0.160246	0.00098927	0.606002	0.932704		-0.123829	0.160359	-0.00148114	0.439971	0.852373		0.0614014	0.160356	0.000734423	0.701782	0.961659		0.264944	0.16	0.00317611	0.0977262	0.48402		271803/39(271842)	CAT-MUL	LOGISTIC-BINARY	Medications	UK Biobank Assessment Centre > Verbal interview > Medications
20003#1140871462	Treatment/medication code: naproxen	271842	0.00317547	0.0977944	0.48402	wen > leonardsen > brainageFactor > jawinski > smith > kaufmann > enigma		-0.0274624	0.0229105	-0.00229905	0.230649	0.627999		-0.00662158	0.0229033	-0.00055451	0.772496	0.966038		-0.0254816	0.0229173	-0.00213258	0.266183	0.698767		-0.0134781	0.0229117	-0.00112828	0.556354	0.918591		-0.032565	0.0229228	-0.00272476	0.15542	0.670525		0.0213807	0.0228981	0.00179088	0.35044	0.840752		-0.0379325	0.0229112	-0.00317547	0.0977944	0.48402		269921/1921(271842)	CAT-MUL	LOGISTIC-BINARY	Medications	UK Biobank Assessment Centre > Verbal interview > Medications
20544#14	Mental health problems ever diagnosed by a professional: Autism, Asperger's or autistic spectrum disorder	73464	0.00610699	0.0978712	0.48404	wen > enigma > jawinski > leonardsen > smith > brainageFactor > kaufmann		-0.0426897	0.0968227	-0.00162674	0.659277	0.902275		-0.115679	0.0968743	-0.00440577	0.232421	0.693232		-0.102999	0.0968377	-0.0039243	0.287489	0.715219		0.01051	0.0968887	0.000400226	0.913617	0.987451		-0.0565706	0.096858	-0.00215496	0.559167	0.901642		0.0538117	0.0971433	0.00204386	0.579602	0.936882		0.160244	0.0968173	0.00610699	0.0978712	0.48404		73357/107(73464)	CAT-MUL	LOGISTIC-BINARY	Mental health	Online follow-up > Mental health > Mental distress
130004	Date A02 first reported (other salmonella infections)	271879	0.00313121	0.102537	0.484064	enigma > brainageFactor > wen > jawinski > smith > leonardsen > kaufmann		0.0749449	0.0486479	0.00295458	0.123419	0.484064		0.0794551	0.048666	0.00313121	0.102537	0.510717		0.0524513	0.0486532	0.00206758	0.281001	0.710194		0.000811799	0.0486638	3.19932e-05	0.98669	0.998489		0.026135	0.0486523	0.00103024	0.591138	0.910966		0.0485107	0.0486773	0.00191129	0.318966	0.833871		0.0544989	0.04865	0.00214843	0.262613	0.712195		271456/423(271879)	DATE	LOGISTIC-BINARY	First occurrences	Health-related outcomes > First occurrences > Certain infectious and parasitic diseases
22617#2319	Job code - historical: Teaching professionals n.e.c.	55419	0.00720723	0.0897564	0.484337	leonardsen > enigma > brainageFactor > jawinski > wen > kaufmann > smith		-0.0466168	0.0331005	-0.00598259	0.15902	0.544537		-0.0559667	0.0330863	-0.00718551	0.0907277	0.484337		-0.0463328	0.033125	-0.00594173	0.161886	0.591241		0.0105973	0.0331441	0.00135825	0.749164	0.964988		-0.0561627	0.0331023	-0.00720723	0.0897564	0.553096		0.00437685	0.0330579	0.000562441	0.894665	0.987569		-0.0189464	0.0331026	-0.00243137	0.567074	0.890617		54489/930(55419)	CAT-MUL	LOGISTIC-BINARY	Work environment	Online follow-up > Work environment > Employment history
20003#1141177762	Treatment/medication code: risperdal 0.5mg tablet	271842	0.00324578	0.0905879	0.484337	enigma > kaufmann > brainageFactor > jawinski > leonardsen > wen > smith		0.306211	0.208433	0.00281878	0.141651	0.517711		0.352858	0.208591	0.00324578	0.0905879	0.484337		0.23526	0.208476	0.00216486	0.259014	0.695428		0.345116	0.208847	0.00317013	0.0983599	0.585028		0.215986	0.207871	0.0019934	0.298654	0.780696		0.149741	0.2089	0.00137493	0.473457	0.90165		0.198276	0.208092	0.00182789	0.340575	0.774744		271819/23(271842)	CAT-MUL	LOGISTIC-BINARY	Medications	UK Biobank Assessment Centre > Verbal interview > Medications
131868	Date M15 first reported (polyarthrosis)	271879	0.00324506	0.0906377	0.484337	enigma > wen > brainageFactor > leonardsen > jawinski > kaufmann > smith		0.00992685	0.0102889	0.00185043	0.334619	0.725096		0.0173984	0.0102829	0.00324506	0.0906377	0.484337		0.0072448	0.0102967	0.00134946	0.481661	0.838742		-0.00120917	0.0102907	-0.000225359	0.906459	0.985617		0.0086729	0.010297	0.00161543	0.399611	0.83442		0.000166355	0.0102763	3.1048e-05	0.987084	0.999233		-0.0099577	0.010291	-0.00185581	0.333216	0.770188		261950/9929(271879)	DATE	LOGISTIC-BINARY	First occurrences	Health-related outcomes > First occurrences > Musculoskeletal system and connective tissue disorders
40006#C221	Type of cancer: ICD10: C22.1 Intrahepatic bile duct carcinoma	271879	0.00324485	0.0906585	0.484337	enigma > kaufmann > brainageFactor > jawinski > wen > leonardsen > smith		0.0803424	0.0743774	0.00207185	0.280007	0.681624		0.125754	0.0743319	0.00324485	0.0906585	0.484337		0.0727924	0.0744392	0.00187557	0.328096	0.745528		0.0986961	0.0744014	0.00254427	0.18463	0.709613		0.0539632	0.0743588	0.00139195	0.467968	0.862714		-0.0317895	0.0743202	-0.000820402	0.668816	0.95691		0.0589333	0.0744152	0.00151897	0.428349	0.821246		271698/181(271879)	CAT-MUL	LOGISTIC-BINARY	Cancer register	Health-related outcomes > Cancer register
709	Number in household	270282	0.00366693	0.0565995	0.484601	kaufmann > leonardsen > wen > jawinski > brainageFactor > smith > enigma		-0.00396437	0.00372274	-0.00204855	0.286871	0.686754		-0.000630815	0.00372176	-0.000326207	0.865333	0.983995		-0.00398201	0.00372223	-0.00205772	0.284718	0.712922		-0.00709589	0.00372242	-0.00366693	0.0565995	0.484601		-0.00594362	0.00372163	-0.00307196	0.11025	0.584143		-0.00293259	0.00372014	-0.00151657	0.430438	0.887854		-0.00547004	0.00372333	-0.00282582	0.141804	0.562369		270282	INTEGER	ORDERED-LOGISTIC	Sociodemographics	UK Biobank Assessment Centre > Touchscreen > Sociodemographics > Household
130228	Date B36 first reported (other superficial mycoses)	271879	0.0036561	0.0566021	0.484601	kaufmann > wen > jawinski > smith > brainageFactor > leonardsen > enigma		0.013448	0.0183535	0.00140528	0.463718	0.812974		0.00453499	0.0183538	0.000473886	0.804836	0.972827		0.0234899	0.0183386	0.00245661	0.200219	0.638418		0.034976	0.0183473	0.0036561	0.0566021	0.484601		-0.00980015	0.0183461	-0.0010245	0.593208	0.910966		0.0220559	0.0183583	0.00230417	0.229581	0.777872		0.0241573	0.0183498	0.00252487	0.188001	0.64138		268872/3007(271879)	DATE	LOGISTIC-BINARY	First occurrences	Health-related outcomes > First occurrences > Certain infectious and parasitic diseases
20003#1140871778	Treatment/medication code: oramorph 10mg/5ml oral unit dose vial	271842	0.00365545	0.0566629	0.484601	kaufmann > smith > brainageFactor > wen > leonardsen > jawinski > enigma		0.348399	0.267325	0.00250045	0.192337	0.592519		0.27333	0.267867	0.00195718	0.307519	0.744879		-0.308402	0.26917	-0.00219781	0.251835	0.686887		0.509668	0.267417	0.00365545	0.0566629	0.484601		0.326996	0.266619	0.00235339	0.219815	0.729778		0.390739	0.266965	0.00280749	0.143253	0.696569		0.330909	0.266535	0.00238162	0.214332	0.671695		271828/14(271842)	CAT-MUL	LOGISTIC-BINARY	Medications	UK Biobank Assessment Centre > Verbal interview > Medications
22601#32233080	Job coding: speech and language therapist	55419	0.00809266	0.0567617	0.484601	kaufmann > enigma > brainageFactor > smith > jawinski > wen > leonardsen		-0.110107	0.0994701	-0.00470259	0.268277	0.669914		0.120953	0.0997619	0.0051505	0.225327	0.686331		-0.088336	0.100193	-0.00374548	0.377927	0.78258		-0.191264	0.100406	-0.00809266	0.0567617	0.484601		-0.020227	0.0992561	-0.000865751	0.838506	0.971285		-0.0949458	0.0992997	-0.00406213	0.338937	0.836832		-0.077195	0.0994475	-0.00329753	0.437589	0.825853		55318/101(55419)	CAT-MUL	LOGISTIC-BINARY	Work environment	Online follow-up > Work environment > Employment history
22617#3223	Job code - historical: Speech and language therapists	55419	0.00809266	0.0567617	0.484601	kaufmann > enigma > brainageFactor > smith > jawinski > wen > leonardsen		-0.110107	0.0994701	-0.00470259	0.268277	0.669914		0.120953	0.0997619	0.0051505	0.225327	0.686331		-0.088336	0.100193	-0.00374548	0.377927	0.78258		-0.191264	0.100406	-0.00809266	0.0567617	0.484601		-0.020227	0.0992561	-0.000865751	0.838506	0.971285		-0.0949458	0.0992997	-0.00406213	0.338937	0.836832		-0.077195	0.0994475	-0.00329753	0.437589	0.825853		55318/101(55419)	CAT-MUL	LOGISTIC-BINARY	Work environment	Online follow-up > Work environment > Employment history
20003#1140881748	Treatment/medication code: zocor 10mg tablet	271842	0.00365313	0.0568201	0.484601	kaufmann > smith > enigma > wen > leonardsen > brainageFactor > jawinski		0.0675406	0.20449	0.000633598	0.741138	0.932872		-0.309725	0.20376	-0.00291555	0.12848	0.561868		0.0325322	0.204645	0.000304912	0.873688	0.970631		0.389197	0.204295	0.00365313	0.0568201	0.484601		0.117911	0.204318	0.00110715	0.56377	0.901951		0.378656	0.203938	0.0035609	0.0633678	0.573156		0.15779	0.204277	0.00148151	0.439856	0.828233		271818/24(271842)	CAT-MUL	LOGISTIC-BINARY	Medications	UK Biobank Assessment Centre > Verbal interview > Medications
102170	Soya dessert intake	108666	0.00577232	0.0570623	0.484601	kaufmann > smith > jawinski > wen > brainageFactor > leonardsen > enigma		0.0346361	0.0299844	0.00350419	0.248034	0.645628		-0.00965735	0.0299158	-0.00097958	0.746763	0.9575		0.047116	0.0299689	0.00476893	0.115937	0.516858		0.0569749	0.029941	0.00577232	0.0570623	0.484601		0.0187867	0.0299542	0.00190247	0.530569	0.892976		0.0473484	0.0299005	0.0048041	0.113273	0.655428		0.0348886	0.0300059	0.00352702	0.244966	0.696469		108666	CAT-SIN	ORDERED-LOGISTIC	Diet by 24-hour recall	Online follow-up > Diet by 24-hour recall > Soup/snacks/pastries yesterday
20003#1140865772	Treatment/medication code: methylcellulose	271842	0.00364921	0.0570864	0.484601	kaufmann > brainageFactor > leonardsen > jawinski > enigma > wen > smith		0.218037	0.20007	0.00209045	0.275746	0.67688		0.170234	0.199925	0.00163321	0.394476	0.81224		0.170731	0.200036	0.00163707	0.393361	0.791604		0.381078	0.200295	0.00364921	0.0570864	0.484601		0.197283	0.199683	0.00189521	0.323089	0.791894		-0.0736188	0.200088	-0.000705736	0.712904	0.961659		0.081304	0.199925	0.00078	0.684244	0.928155		271817/25(271842)	CAT-MUL	LOGISTIC-BINARY	Medications	UK Biobank Assessment Centre > Verbal interview > Medications
20546#4	Substances taken for depression: Drugs or alcohol (more than once)	73539	0.00701558	0.0571045	0.484601	kaufmann > leonardsen > wen > enigma > smith > brainageFactor > jawinski		-0.0021939	0.0143742	-0.000562856	0.878687	0.974182		0.00577253	0.0143662	0.0014818	0.687809	0.94151		0.0019443	0.0143752	0.000498787	0.892407	0.97579		0.0273764	0.0143902	0.00701558	0.0571045	0.484601		-0.0117316	0.0143639	-0.00301197	0.414053	0.842851		-0.00493527	0.0143785	-0.00126579	0.731408	0.964938		-0.00714171	0.0143561	-0.00183455	0.618845	0.905696		68247/5292(73539)	CAT-MUL	LOGISTIC-BINARY	Mental health	Online follow-up > Mental health > Depression
40011#8250	Histology of cancer tumour: Bronchiolo-alveolar adenocarcinoma	271879	0.00364643	0.0572592	0.484601	kaufmann > leonardsen > wen > jawinski > smith > brainageFactor > enigma		0.0624502	0.230047	0.000520628	0.786034	0.943014		0.0223532	0.229683	0.000186641	0.922474	0.993987		0.178659	0.229546	0.00149258	0.436415	0.815303		0.436398	0.229527	0.00364643	0.0572592	0.484601		0.221648	0.229937	0.00184934	0.334905	0.79666		0.111103	0.229558	0.000928191	0.628403	0.947486		-0.19303	0.230064	-0.00160874	0.401566	0.810239		271860/19(271879)	CAT-MUL	LOGISTIC-BINARY	Cancer register	Health-related outcomes > Cancer register
20003#1141188426	Treatment/medication code: gavilast-p 75mg tablet	271842	0.00356408	0.063132	0.484602	leonardsen > jawinski > smith > kaufmann > brainageFactor > wen > enigma		0.0400226	0.148923	0.000515527	0.788094	0.943873		-0.0117919	0.14891	-0.000151899	0.936875	0.994944		0.149788	0.14885	0.00193023	0.314227	0.737103		-0.113036	0.149344	-0.00145181	0.449079	0.888747		0.276073	0.148599	0.00356408	0.063132	0.484602		0.1218	0.149113	0.00156682	0.413979	0.87795		-0.0229341	0.149011	-0.000295223	0.87767	0.971405		271797/45(271842)	CAT-MUL	LOGISTIC-BINARY	Medications	UK Biobank Assessment Centre > Verbal interview > Medications
131178	Date H33 first reported (retinal detachments and breaks)	271879	0.00356305	0.06319	0.484602	leonardsen > enigma > wen > brainageFactor > smith > kaufmann > jawinski		-0.0140769	0.0150574	-0.00179297	0.349846	0.739751		-0.0236579	0.015049	-0.00301496	0.115936	0.540373		8.98728e-05	0.0150504	1.14524e-05	0.995235	0.997611		0.00955433	0.0150393	0.0012184	0.525235	0.911894		0.0279406	0.0150393	0.00356305	0.06319	0.484602		0.0124151	0.0150479	0.00158231	0.409344	0.876585		-0.0205999	0.0150628	-0.00262285	0.171435	0.617964		267373/4506(271879)	DATE	LOGISTIC-BINARY	First occurrences	Health-related outcomes > First occurrences > Eye and adnexa disorders
23001	2mgG unique antigen for Herpes Simplex virus-2	5301	0.027985	0.0415555	0.484668	smith > enigma > brainageFactor > wen > jawinski > leonardsen > kaufmann		0.0132139	0.0140425	0.0129275	0.346639	0.736663		0.0163028	0.0139324	0.0160743	0.241893	0.699023		0.00393004	0.0137735	0.00392039	0.77535	0.946859		-0.000999314	0.0137533	-0.000998339	0.942066	0.994449		0.00288376	0.0139137	0.00284771	0.835777	0.971285		0.0283812	0.0139262	0.027985	0.0415555	0.484668		0.00708762	0.0140238	0.00694387	0.613218	0.902982		5301	INTEGER	LINEAR	Blood and urine assays	Biological samples > Assay results > Blood assays > Infectious Diseases > Infectious Disease Antigens
20003#1140872132	Treatment/medication code: primidone	271842	0.00317155	0.098209	0.484674	jawinski > enigma > brainageFactor > leonardsen > wen > kaufmann > smith		0.166401	0.1523	0.00209573	0.274534	0.67688		0.194566	0.152322	0.00244996	0.201472	0.664063		0.25197	0.152377	0.00317155	0.098209	0.484674		-0.0573598	0.152613	-0.000720859	0.707033	0.957371		0.0854364	0.152514	0.00107455	0.575308	0.9076		-0.0278622	0.152186	-0.000351136	0.854738	0.982721		0.0668312	0.152447	0.00084083	0.6611	0.918048		271799/43(271842)	CAT-MUL	LOGISTIC-BINARY	Medications	UK Biobank Assessment Centre > Verbal interview > Medications
5890-3	Which eye(s) affected by diabetes-related eye disease	767	0.0596778	0.0982181	0.484674	jawinski > leonardsen > enigma > wen > smith > kaufmann > brainageFactor		-999	-999	-0.0120164	0.739602	0.932463		-999	-999	-0.0316409	0.381257	0.800965		-999	-999	-0.0596778	0.0982181	0.484674		-999	-999	-0.0135798	0.707188	0.957371		-999	-999	-0.045047	0.212323	0.723655		-999	-999	-0.020847	0.564126	0.934977		-999	-999	-0.0253714	0.482702	0.84859		585/767	CAT-SIN	MULTINOMIAL-LOGISTIC	Medical history and conditions	UK Biobank Assessment Centre > Touchscreen > Health and medical history > Eyesight
22601#53152529	Job coding: carpenter, carpenter and joiner, builder's joiner	55419	0.0071812	0.0909215	0.48472	enigma > leonardsen > kaufmann > smith > brainageFactor > jawinski > wen		-0.0463873	0.0949173	-0.00207616	0.625021	0.890896		0.160579	0.0949894	0.0071812	0.0909215	0.48472		-0.0188157	0.0949936	-0.000841424	0.842984	0.963925		-0.158876	0.0947497	-0.00712366	0.0935407	0.572175		-0.160939	0.0954701	-0.00716156	0.0918085	0.556233		-0.0817298	0.0954386	-0.00363792	0.391775	0.865717		-0.00432033	0.0947329	-0.000193746	0.963621	0.992284		55307/112(55419)	CAT-MUL	LOGISTIC-BINARY	Work environment	Online follow-up > Work environment > Employment history
40006#C52	Type of cancer: ICD10: C52 Malignant neoplasm of vagina	271879	0.00346433	0.0708598	0.484998	leonardsen > jawinski > wen > kaufmann > smith > enigma > brainageFactor		0.109695	0.185247	0.0011357	0.553733	0.867061		-0.117448	0.185494	-0.00121435	0.526611	0.882509		0.305813	0.185029	0.00316994	0.0983567	0.484998		-0.143154	0.185457	-0.00148033	0.440189	0.888223		0.334248	0.185064	0.00346433	0.0708598	0.511308		-0.137136	0.184839	-0.00142275	0.458178	0.896136		0.211113	0.185244	0.00218591	0.25438	0.702219		271850/29(271879)	CAT-MUL	LOGISTIC-BINARY	Cancer register	Health-related outcomes > Cancer register
131090	Date G64 first reported (other disorders of peripheral nervous system)	271879	0.00294898	0.124132	0.485227	brainageFactor > enigma > jawinski > wen > smith > leonardsen > kaufmann		-0.121357	0.0789256	-0.00294898	0.124132	0.485227		-0.11499	0.0788673	-0.00279631	0.144826	0.587329		-0.0928712	0.078978	-0.00225525	0.239623	0.672907		-0.0168897	0.0788334	-0.000410891	0.830355	0.975818		-0.0594002	0.0789686	-0.00144265	0.451916	0.856798		-0.0642595	0.078822	-0.00156354	0.414923	0.87795		-0.0906139	0.0788897	-0.00220291	0.250705	0.700484		271718/161(271879)	DATE	LOGISTIC-BINARY	First occurrences	Health-related outcomes > First occurrences > Nervous system disorders
22601#12122493	Job coding: natural environment and conservation manager, country park manager, national park manager	55419	0.008061	0.0577373	0.48533	kaufmann > enigma > leonardsen > wen > jawinski > brainageFactor > smith		0.043273	0.209129	0.000878925	0.836083	0.958337		0.323427	0.208595	0.00658524	0.121081	0.551498		-0.0835886	0.209515	-0.00169478	0.689918	0.924469		0.39762	0.209568	0.008061	0.0577373	0.48533		-0.168464	0.209058	-0.00342432	0.420175	0.846956		-0.0268627	0.20954	-0.000544723	0.897965	0.987702		-0.102569	0.209031	-0.00208438	0.623652	0.905741		55396/23(55419)	CAT-MUL	LOGISTIC-BINARY	Work environment	Online follow-up > Work environment > Employment history
22617#1212	Job code - historical: Natural environment and conservation managers	55419	0.008061	0.0577373	0.48533	kaufmann > enigma > leonardsen > wen > jawinski > brainageFactor > smith		0.043273	0.209129	0.000878925	0.836083	0.958337		0.323427	0.208595	0.00658524	0.121081	0.551498		-0.0835886	0.209515	-0.00169478	0.689918	0.924469		0.39762	0.209568	0.008061	0.0577373	0.48533		-0.168464	0.209058	-0.00342432	0.420175	0.846956		-0.0268627	0.20954	-0.000544723	0.897965	0.987702		-0.102569	0.209031	-0.00208438	0.623652	0.905741		55396/23(55419)	CAT-MUL	LOGISTIC-BINARY	Work environment	Online follow-up > Work environment > Employment history
131484	Date J40 first reported (bronchitis, not specified as acute or chronic)	271879	0.00363907	0.0577634	0.48533	kaufmann > enigma > jawinski > brainageFactor > wen > leonardsen > smith		0.015378	0.013843	0.00213053	0.266612	0.669225		0.0196773	0.0138418	0.00272638	0.155145	0.600866		0.0172364	0.0138466	0.00238735	0.213201	0.651861		0.0262759	0.0138478	0.00363907	0.0577634	0.48533		0.0101045	0.0138471	0.00139949	0.465561	0.862705		-0.00849143	0.0138418	-0.00117653	0.539568	0.929528		0.0101279	0.0138435	0.00140311	0.464408	0.844638		266550/5329(271879)	DATE	LOGISTIC-BINARY	First occurrences	Health-related outcomes > First occurrences > Respiratory system disorders
102950	Omelette intake	108672	0.00611263	0.043897	0.48563	smith > leonardsen > wen > brainageFactor > jawinski > kaufmann > enigma		-0.0146655	0.0104832	-0.00424375	0.161822	0.548873		-0.0037597	0.0104568	-0.00109104	0.7191	0.951927		-0.0140398	0.0104862	-0.00406137	0.180621	0.619194		-0.0129424	0.0104773	-0.00374776	0.216658	0.737898		-0.0191969	0.010483	-0.00555529	0.0670501	0.498615		-0.0210633	0.0104537	-0.00611263	0.043897	0.49463		-0.0173447	0.0104937	-0.00501421	0.0983387	0.48563		108672	CAT-SIN	ORDERED-LOGISTIC	Diet by 24-hour recall	Online follow-up > Diet by 24-hour recall > Milk/eggs/cheese yesterday
20003#1140883478	Treatment/medication code: pyridostigmine	271842	0.00316667	0.098727	0.48591	jawinski > smith > kaufmann > brainageFactor > leonardsen > enigma > wen		0.14594	0.126122	0.00221966	0.247153	0.644847		0.0638118	0.126118	0.00097053	0.612844	0.919724		0.208146	0.126079	0.00316667	0.098727	0.48591		0.184257	0.125846	0.00280835	0.143132	0.665695		0.0807854	0.126101	0.00122893	0.521691	0.888361		0.206406	0.125965	0.00314296	0.101277	0.645041		0.0598397	0.126123	0.000910096	0.635137	0.909002		271779/63(271842)	CAT-MUL	LOGISTIC-BINARY	Medications	UK Biobank Assessment Centre > Verbal interview > Medications
132130	Date N84 first reported (polyp of female genital tract)	271879	0.00316614	0.0987611	0.48591	jawinski > brainageFactor > wen > leonardsen > smith > kaufmann > enigma		-0.0131049	0.0101805	-0.00246877	0.198001	0.596487		-0.00125612	0.0101762	-0.000236735	0.90176	0.992454		-0.0168233	0.0101905	-0.00316614	0.0987611	0.48591		0.00181808	0.0102011	0.000341807	0.858547	0.979799		-0.00805228	0.010202	-0.00151374	0.429942	0.851137		0.00209627	0.0101683	0.000395382	0.836667	0.977907		-0.0115683	0.0101775	-0.00217995	0.255678	0.704598		261520/10359(271879)	DATE	LOGISTIC-BINARY	First occurrences	Health-related outcomes > First occurrences > Genitourinary system disorders
40006#D074	Type of cancer: ICD10: D07.4 Penis	271879	0.00323485	0.0916572	0.485976	enigma > wen > kaufmann > leonardsen > brainageFactor > jawinski > smith		-0.0143042	0.160578	-0.000170867	0.929008	0.98759		-0.270777	0.160544	-0.00323485	0.0916572	0.485976		-0.00943714	0.160384	-0.000112849	0.953078	0.992023		0.0827888	0.160324	0.000990349	0.605585	0.932514		-0.0281287	0.160084	-0.00033703	0.860503	0.976499		0.000174736	0.160682	2.08561e-06	0.999132	0.999761		-0.138965	0.16068	-0.00165872	0.387099	0.801074		271840/39(271879)	CAT-MUL	LOGISTIC-BINARY	Cancer register	Health-related outcomes > Cancer register
90091	No-wear time bias adjusted acceleration maximum	48837	0.00763152	0.0916972	0.485976	enigma > kaufmann > brainageFactor > smith > leonardsen > jawinski > wen		-0.00546045	0.00433209	-0.00570379	0.207496	0.599489		-0.00728873	0.0043218	-0.00763152	0.0916972	0.485976		-0.000502657	0.00431593	-0.000527036	0.907282	0.979846		-0.00678255	0.00432241	-0.00710058	0.116608	0.619775		0.00107636	0.00431713	0.00112825	0.803108	0.963706		-0.00250154	0.00432839	-0.0026153	0.5633	0.934946		-9.58887e-05	0.00434745	-9.98103e-05	0.982403	0.997394		48837	CONTINUOUS	LINEAR	Physical activity	Additional exposures > Physical activity measurement > Acceleration averages
22601#32323111	Job coding: housing officer, welfare officer, refuge/rescue worker, probation assistant, nspcc inspector, day centre supervisor	55419	0.00716329	0.0917305	0.485976	enigma > wen > brainageFactor > kaufmann > jawinski > leonardsen > smith		-0.084947	0.079473	-0.00454067	0.285105	0.686754		-0.133928	0.0794215	-0.00716329	0.0917305	0.485976		0.0478234	0.0793732	0.00255959	0.546809	0.865596		-0.0684662	0.0794492	-0.00366079	0.388805	0.859806		0.0288437	0.0792157	0.00154683	0.715756	0.943875		0.023421	0.079328	0.00125426	0.767793	0.971669		-0.103346	0.079501	-0.00552206	0.193616	0.650628		55260/159(55419)	CAT-MUL	LOGISTIC-BINARY	Work environment	Online follow-up > Work environment > Employment history
132564	Date Q77 first reported (osteochondrodysplasia with defects of growth of tubular bones and spine)	271879	0.00323353	0.0917897	0.485976	enigma > jawinski > brainageFactor > smith > leonardsen > wen > kaufmann		-0.169888	0.223751	-0.00145641	0.447613	0.803572		-0.377405	0.223843	-0.00323353	0.0917897	0.485976		-0.221629	0.223621	-0.00190065	0.321667	0.740121		0.0550042	0.223705	0.000471532	0.805786	0.974924		0.136872	0.223214	0.00117627	0.539657	0.895505		0.139407	0.223514	0.00119621	0.532807	0.923144		0.10687	0.223264	0.000917968	0.632191	0.906388		271859/20(271879)	DATE	LOGISTIC-BINARY	First occurrences	Health-related outcomes > First occurrences > Congenital disruptions and chromosomal abnormalities
22617#5244	Job code - historical: TV, video and audio engineers	55419	0.00787749	0.0636702	0.486043	leonardsen > kaufmann > enigma > jawinski > brainageFactor > wen > smith		0.0072452	0.0868984	0.000354186	0.933551	0.989043		-0.0520484	0.0871395	-0.00253741	0.550288	0.89511		0.0464767	0.0870583	0.00226783	0.593433	0.886146		-0.145287	0.086814	-0.00710968	0.0941858	0.572175		0.161836	0.0872775	0.00787749	0.0636702	0.486043		-0.00186612	0.0876341	-9.04617e-05	0.98301	0.999233		-0.00188213	0.0867893	-9.21261e-05	0.982697	0.997394		55286/133(55419)	CAT-MUL	LOGISTIC-BINARY	Work environment	Online follow-up > Work environment > Employment history
20003#1140874816	Treatment/medication code: dexamethasone	271842	0.00316437	0.0989722	0.486589	jawinski > leonardsen > smith > enigma > kaufmann > wen > brainageFactor		-0.0141174	0.106627	-0.000253947	0.894665	0.979106		0.113203	0.106626	0.00203632	0.288369	0.733669		-0.176275	0.106842	-0.00316437	0.0989722	0.486589		-0.0803176	0.10665	-0.00144441	0.451396	0.888747		-0.164957	0.106912	-0.00295935	0.12284	0.614177		0.131424	0.106559	0.00236552	0.217448	0.774012		-0.043526	0.106698	-0.000782427	0.683315	0.928155		271754/88(271842)	CAT-MUL	LOGISTIC-BINARY	Medications	UK Biobank Assessment Centre > Verbal interview > Medications
20113#11	Illnesses of adopted mother: Parkinson's disease	2112	0.036652	0.0920401	0.48678	enigma > kaufmann > jawinski > leonardsen > wen > brainageFactor > smith		-0.0648601	0.159297	-0.00886976	0.68368	0.911939		0.272244	0.161816	0.036652	0.0920401	0.48678		-0.195404	0.161163	-0.0264256	0.224643	0.659942		-0.203366	0.159396	-0.0278176	0.201147	0.722594		-0.103297	0.160784	-0.0139962	0.520239	0.888361		-0.0576632	0.155681	-0.00807002	0.710856	0.961659		-0.0739649	0.157333	-0.010245	0.637907	0.909878		2070/42(2112)	CAT-MUL	LOGISTIC-BINARY	Family history and early life factors	UK Biobank Assessment Centre > Touchscreen > Family history
20003#1141188836	Treatment/medication code: felendil xl 5mg m/r tablet	271842	0.00355091	0.0641127	0.48774	leonardsen > kaufmann > jawinski > brainageFactor > wen > enigma > smith		0.062367	0.121211	0.00098692	0.606858	0.883686		-0.0291874	0.121276	-0.000461609	0.809807	0.973109		0.126302	0.12133	0.00199656	0.297887	0.723027		-0.187296	0.121365	-0.00295986	0.122776	0.633024		0.224241	0.121131	0.00355091	0.0641127	0.48774		0.0156859	0.121194	0.000248236	0.897021	0.987569		0.0456184	0.121192	0.000721962	0.706606	0.936755		271774/68(271842)	CAT-MUL	LOGISTIC-BINARY	Medications	UK Biobank Assessment Centre > Verbal interview > Medications
2907	Ever stopped smoking for 6+ months	66841	0.00637075	0.0995418	0.487946	jawinski > kaufmann > enigma > brainageFactor > wen > smith > leonardsen		0.00917396	0.00782787	0.00453315	0.241206	0.636345		0.0108069	0.0078538	0.00532238	0.168813	0.617991		0.0129479	0.00786122	0.00637075	0.0995418	0.487946		0.0123346	0.00784093	0.00608473	0.115689	0.619751		0.00114853	0.00780852	0.000568938	0.883062	0.979644		-0.00237901	0.0078505	-0.00117217	0.761856	0.971016		0.00748059	0.00782125	0.00369954	0.338841	0.773221		37988/28853(66841)	CAT-SIN	LOGISTIC-BINARY	Lifestyle and environment	UK Biobank Assessment Centre > Touchscreen > Lifestyle and environment > Smoking
40006#C674	Type of cancer: ICD10: C67.4 Posterior wall of bladder	271879	0.00315558	0.0998904	0.488308	jawinski > smith > enigma > brainageFactor > kaufmann > wen > leonardsen		-0.0512388	0.13931	-0.000705434	0.713003	0.924569		0.0794678	0.13927	0.00109432	0.568271	0.901619		-0.228993	0.139175	-0.00315558	0.0998904	0.488308		0.0243962	0.138889	0.000336889	0.860561	0.979799		0.0118352	0.138618	0.000163759	0.931954	0.98876		-0.135573	0.139457	-0.00186468	0.330912	0.836018		-0.0143538	0.139259	-0.000197692	0.917899	0.982847		271827/52(271879)	CAT-MUL	LOGISTIC-BINARY	Cancer register	Health-related outcomes > Cancer register
20003#1140869366	Treatment/medication code: levonorgestrel	271842	0.00315425	0.100057	0.488308	jawinski > leonardsen > wen > kaufmann > smith > brainageFactor > enigma		0.0460747	0.257333	0.0003435	0.857863	0.966459		0.0110409	0.257139	8.23695e-05	0.965745	0.996158		0.417592	0.253967	0.00315425	0.100057	0.488308		0.195264	0.25845	0.00144956	0.449784	0.888747		0.34986	0.256596	0.00261718	0.172392	0.691975		-0.0942289	0.258706	-0.000698643	0.715663	0.961741		-0.240321	0.256693	-0.00179502	0.349327	0.780497		271827/15(271842)	CAT-MUL	LOGISTIC-BINARY	Medications	UK Biobank Assessment Centre > Verbal interview > Medications
20003#1140865354	Treatment/medication code: gaviscon liquid	271842	0.00343561	0.073249	0.488363	smith > enigma > kaufmann > wen > jawinski > brainageFactor > leonardsen		0.010435	0.025264	0.000792213	0.679572	0.910093		-0.0424741	0.0252519	-0.00322611	0.0925597	0.488363		0.0235452	0.0252771	0.0017866	0.351594	0.765491		-0.0380638	0.0252728	-0.00288873	0.132031	0.652489		-0.00647185	0.0252817	-0.000490992	0.797955	0.962153		-0.045222	0.0252462	-0.00343561	0.073249	0.601927		0.0355554	0.0252611	0.00269962	0.159266	0.598757		270263/1579(271842)	CAT-MUL	LOGISTIC-BINARY	Medications	UK Biobank Assessment Centre > Verbal interview > Medications
22601#91392802	Job coding: other work in this industry: factory hand, mate, assistant, handler, loader	55419	0.00714792	0.0924289	0.488363	enigma > jawinski > brainageFactor > leonardsen > kaufmann > wen > smith		-0.203903	0.146561	-0.00591065	0.164092	0.552067		-0.245124	0.145693	-0.00714792	0.0924289	0.488363		-0.210554	0.146604	-0.00610127	0.150913	0.572865		-0.125947	0.145871	-0.00366854	0.387802	0.859806		-0.157554	0.146953	-0.00455551	0.283533	0.776086		-0.00171742	0.146732	-4.97249e-05	0.99066	0.999233		-0.0231066	0.146334	-0.000670883	0.874511	0.970853		55372/47(55419)	CAT-MUL	LOGISTIC-BINARY	Work environment	Online follow-up > Work environment > Employment history
131802	Date L80 first reported (vitiligo)	271879	0.00322476	0.0926743	0.48858	enigma > kaufmann > jawinski > smith > wen > brainageFactor > leonardsen		-0.0130389	0.0416805	-0.000599965	0.754408	0.935691		-0.0700574	0.0416649	-0.00322476	0.0926743	0.48858		0.0271826	0.041662	0.00125131	0.514106	0.854201		0.0615626	0.0417182	0.00283012	0.140029	0.664496		-0.00985424	0.0417014	-0.000453201	0.813194	0.967794		0.0203348	0.0416783	0.00093572	0.625619	0.947486		-0.0159084	0.0416812	-0.000731982	0.702707	0.936426		271302/577(271879)	DATE	LOGISTIC-BINARY	First occurrences	Health-related outcomes > First occurrences > Skin and subcutaneous tissue disorders
130786	Date E63 first reported (other nutritional deficiencies)	271879	0.00354139	0.0648117	0.488586	leonardsen > smith > kaufmann > jawinski > wen > brainageFactor > enigma		-0.0205423	0.144675	-0.00027232	0.887086	0.9765		0.0131662	0.144555	0.000174681	0.927428	0.994479		0.0650931	0.144522	0.000863767	0.652434	0.905051		0.114683	0.144305	0.00152411	0.426789	0.884169		0.266295	0.144227	0.00354139	0.0648117	0.488586		-0.186152	0.144506	-0.00247066	0.197658	0.757817		-0.0552773	0.144623	-0.000733029	0.702302	0.936426		271831/48(271879)	DATE	LOGISTIC-BINARY	First occurrences	Health-related outcomes > First occurrences > Endocrine, nutritional and metabolic diseases
102370	Cereal bar intake	108672	0.00616958	0.041967	0.48861	smith > jawinski > enigma > wen > brainageFactor > leonardsen > kaufmann		-0.0113169	0.0100323	-0.00342167	0.259335	0.662336		-0.0138576	0.00999714	-0.00420498	0.165689	0.614675		-0.0139649	0.0100221	-0.00422683	0.163501	0.593874		-0.0042141	0.0100174	-0.00127564	0.674108	0.951787		-0.00530603	0.0100241	-0.00160619	0.59647	0.910966		-0.0203336	0.00999794	-0.00616958	0.041967	0.48861		-0.0116042	0.0100314	-0.00350887	0.247391	0.698588		108672	CAT-SIN	ORDERED-LOGISTIC	Diet by 24-hour recall	Online follow-up > Diet by 24-hour recall > Soup/snacks/pastries yesterday
84	Cancer year/age first occurred	24429	0.0121067	0.0584493	0.488621	kaufmann > leonardsen > jawinski > smith > wen > brainageFactor > enigma		-0.00295975	0.00629197	-0.00300987	0.638056	0.894107		0.00150536	0.0062658	0.00153725	0.810129	0.973109		-0.00546849	0.00630604	-0.00554859	0.385827	0.787167		0.0119138	0.00629593	0.0121067	0.0584493	0.488621		-0.00667887	0.0062773	-0.00680765	0.287328	0.776086		0.0040529	0.00630487	0.00411308	0.520325	0.917292		-0.00312858	0.00628411	-0.00318553	0.618573	0.905696		24429	INTEGER	LINEAR	Medical history and conditions	UK Biobank Assessment Centre > Verbal interview > Medical conditions
131714	Date L12 first reported (pemphigoid)	271879	0.00322379	0.0927724	0.488696	enigma > jawinski > smith > kaufmann > leonardsen > brainageFactor > wen		-0.010692	0.0757014	-0.00027088	0.887679	0.9765		0.1271	0.0756129	0.00322379	0.0927724	0.488696		-0.0490122	0.0757438	-0.00124099	0.517582	0.854201		-0.0409461	0.0756793	-0.00103765	0.588474	0.927436		-0.0348473	0.0757232	-0.000882598	0.64537	0.918705		-0.0425092	0.0755864	-0.00107859	0.573845	0.93603		0.0019498	0.0756888	4.94055e-05	0.979448	0.996938		271704/175(271879)	DATE	LOGISTIC-BINARY	First occurrences	Health-related outcomes > First occurrences > Skin and subcutaneous tissue disorders
40006#D020	Type of cancer: ICD10: D02.0 Larynx	271879	0.00322128	0.0930267	0.488696	enigma > brainageFactor > kaufmann > wen > leonardsen > jawinski > smith		0.139402	0.134698	0.00198505	0.300649	0.698802		0.226826	0.135051	0.00322128	0.0930267	0.488696		0.0325088	0.135099	0.000461508	0.809835	0.957143		0.079573	0.134965	0.0011307	0.55548	0.918591		0.0583013	0.134613	0.000830714	0.664906	0.929522		0.0144115	0.134897	0.000204892	0.91492	0.989888		0.0588491	0.134803	0.000837288	0.662418	0.918048		271824/55(271879)	CAT-MUL	LOGISTIC-BINARY	Cancer register	Health-related outcomes > Cancer register
104130	Beetroot intake	108672	0.00509408	0.0930949	0.488696	enigma > brainageFactor > wen > kaufmann > smith > leonardsen > jawinski		0.00968295	0.0092405	0.00317889	0.294671	0.694424		0.0154766	0.00921618	0.00509408	0.0930949	0.488696		0.000182817	0.00924226	5.98919e-05	0.984248	0.995		0.00321715	0.00921595	0.00105904	0.727003	0.961961		0.00232696	0.00923524	0.000764446	0.801041	0.963306		0.00303902	0.00920713	0.0010014	0.741316	0.966705		0.00421144	0.00924585	0.00138161	0.648784	0.913399		108672	CAT-SIN	ORDERED-LOGISTIC	Diet by 24-hour recall	Online follow-up > Diet by 24-hour recall > Fruit/vegetables yesterday
20003#1140880234	Treatment/medication code: dianette tablet	271842	0.00331725	0.0837081	0.488744	smith > brainageFactor > jawinski > enigma > wen > kaufmann > leonardsen		-0.239071	0.156631	-0.0029283	0.126818	0.488744		-0.168491	0.156793	-0.00206168	0.282407	0.726341		-0.233986	0.156873	-0.00286138	0.13573	0.546554		-0.0741321	0.157316	-0.000903682	0.637523	0.941566		0.0422486	0.155543	0.00052122	0.78581	0.957391		-0.271796	0.157179	-0.00331725	0.0837081	0.613869		-0.144756	0.156231	-0.00177724	0.354122	0.783193		271801/41(271842)	CAT-MUL	LOGISTIC-BINARY	Medications	UK Biobank Assessment Centre > Verbal interview > Medications
20003#1140866026	Treatment/medication code: creon e/c granules in capsule	271842	0.00316702	0.0986896	0.488744	leonardsen > wen > brainageFactor > jawinski > enigma > kaufmann > smith		0.117595	0.0769098	0.00293279	0.126237	0.488744		0.0530225	0.0770172	0.00132051	0.491144	0.864274		0.0787325	0.0769644	0.00196212	0.3063	0.734486		0.024569	0.0770118	0.000611914	0.749695	0.964988		0.12692	0.0768689	0.00316702	0.0986896	0.570578		-0.0164005	0.0770021	-0.000408523	0.831329	0.977907		0.117515	0.0768283	0.00293382	0.126104	0.54001		271673/169(271842)	CAT-MUL	LOGISTIC-BINARY	Medications	UK Biobank Assessment Centre > Verbal interview > Medications
104370	Watercress intake	108672	0.00482272	0.111872	0.488744	wen > brainageFactor > jawinski > leonardsen > smith > kaufmann > enigma		-0.018286	0.0119683	-0.00463501	0.126524	0.488744		0.00322436	0.0119425	0.000818919	0.787193	0.96891		-0.0178011	0.0119625	-0.00451469	0.136675	0.54893		-0.00902993	0.0119365	-0.00229518	0.449283	0.888747		-0.016012	0.0119613	-0.00406243	0.180507	0.697988		-0.013122	0.0119246	-0.00333799	0.271167	0.805053		-0.0190306	0.0119705	-0.00482272	0.111872	0.511953		108672	CAT-SIN	ORDERED-LOGISTIC	Diet by 24-hour recall	Online follow-up > Diet by 24-hour recall > Fruit/vegetables yesterday
130664	Date D72 first reported (other disorders of white blood cells)	271879	0.00301679	0.115716	0.488744	smith > brainageFactor > kaufmann > enigma > wen > jawinski > leonardsen		0.0465033	0.0303835	0.00293546	0.125866	0.488744		0.0387237	0.0303902	0.00244384	0.202569	0.664909		0.0131483	0.0304052	0.000829375	0.665413	0.91027		0.0421808	0.0303883	0.00266218	0.165102	0.688645		0.00310273	0.0304006	0.000195746	0.918705	0.985373		0.0477941	0.030385	0.00301679	0.115716	0.656247		0.031708	0.0303844	0.00200147	0.296669	0.740978		270791/1088(271879)	DATE	LOGISTIC-BINARY	First occurrences	Health-related outcomes > First occurrences > Blood, blood-forming organs and certain immune disorders
22652	Usual length of each night shift during night shift periods	1212	0.044842	0.118429	0.488744	wen > kaufmann > brainageFactor > jawinski > smith > leonardsen > enigma		-0.0850363	0.0556802	-0.0439083	0.126308	0.488744		-0.005975	0.0535154	-0.00320976	0.911099	0.993267		-0.0805474	0.0539998	-0.0428938	0.135322	0.546469		-0.0862392	0.0558948	-0.0443504	0.122528	0.632923		-0.0291526	0.0545894	-0.0153516	0.593293	0.910966		-0.0546663	0.0556886	-0.0282221	0.326051	0.836018		-0.0858962	0.0550695	-0.044842	0.118429	0.524906		1212	INTEGER	ORDERED-LOGISTIC	Work environment	Online follow-up > Work environment > Employment history
20003#1140872152	Treatment/medication code: rivotril 500mcg tablet	271842	0.00294895	0.124162	0.488744	jawinski > brainageFactor > leonardsen > wen > kaufmann > enigma > smith		0.39359	0.257824	0.00292869	0.126767	0.488744		0.0623453	0.258581	0.000462407	0.809485	0.973109		0.395804	0.257452	0.00294895	0.124162	0.530759		0.18155	0.258141	0.00134869	0.481941	0.897944		-0.20962	0.259156	-0.00155172	0.418491	0.846016		-0.011259	0.258617	-8.34865e-05	0.96528	0.996492		0.206325	0.25816	0.00153292	0.42415	0.821246		271827/15(271842)	CAT-MUL	LOGISTIC-BINARY	Medications	UK Biobank Assessment Centre > Verbal interview > Medications
20003#1140862632	Treatment/medication code: piriton 10mg/1ml injection	271842	0.00293627	0.125787	0.488744	brainageFactor > jawinski > enigma > smith > wen > leonardsen > kaufmann		0.482826	0.315457	0.00293627	0.125787	0.488744		0.233194	0.316683	0.00141225	0.461534	0.848995		0.474895	0.31498	0.00289143	0.131671	0.539923		-0.0315835	0.31696	-0.000191088	0.920638	0.989447		0.179354	0.315044	0.00109261	0.568901	0.904668		0.214228	0.315726	0.00130168	0.497345	0.906168		0.207615	0.315344	0.00126269	0.510318	0.863168		271832/10(271842)	CAT-MUL	LOGISTIC-BINARY	Medications	UK Biobank Assessment Centre > Verbal interview > Medications
20003#1141151368	Treatment/medication code: sandrena 0.5mg gel	271842	0.00292977	0.126627	0.488744	brainageFactor > wen > smith > leonardsen > enigma > jawinski > kaufmann		-0.207774	0.136026	-0.00292977	0.126627	0.488744		0.111609	0.13586	0.00157568	0.411342	0.82235		-0.111172	0.136154	-0.0015661	0.414194	0.803134		-0.0581985	0.136158	-0.000819792	0.669069	0.950085		-0.12266	0.136345	-0.00172563	0.368272	0.81473		0.135135	0.135519	0.00191254	0.318683	0.833871		-0.16803	0.135789	-0.0023733	0.215939	0.672009		271788/54(271842)	CAT-MUL	LOGISTIC-BINARY	Medications	UK Biobank Assessment Centre > Verbal interview > Medications
20001#1060	Cancer code, self-reported: non-melanoma skin cancer	271842	0.00362741	0.0585865	0.488758	kaufmann > brainageFactor > smith > jawinski > wen > leonardsen > enigma		0.0409839	0.0505892	0.00155383	0.417859	0.784503		-0.00739677	0.0505953	-0.0002804	0.883767	0.98711		0.0262733	0.0506149	0.000995591	0.603702	0.888772		0.0956275	0.0505622	0.00362741	0.0585865	0.488758		0.015234	0.0505657	0.00057784	0.763204	0.954221		0.0353147	0.050579	0.00133915	0.485045	0.904742		0.0171796	0.0505932	0.000651281	0.734183	0.94329		271450/392(271842)	CAT-MUL	LOGISTIC-BINARY	Medical history and conditions	UK Biobank Assessment Centre > Verbal interview > Medical conditions
20003#1140879668	Treatment/medication code: selegiline	271842	0.00321757	0.0934264	0.488995	enigma > kaufmann > wen > jawinski > leonardsen > brainageFactor > smith		0.0609116	0.124995	0.000934704	0.626018	0.891171		0.20992	0.125135	0.00321757	0.0934264	0.488995		0.120629	0.125072	0.00184983	0.334809	0.753781		0.152727	0.125101	0.00234152	0.222149	0.743129		0.110236	0.124897	0.00169295	0.377412	0.817383		-0.00592557	0.125092	-9.08558e-05	0.962218	0.996492		-0.134606	0.125245	-0.00206134	0.282488	0.727507		271778/64(271842)	CAT-MUL	LOGISTIC-BINARY	Medications	UK Biobank Assessment Centre > Verbal interview > Medications
22601#81322815	Job coding: assembler, machine operator, foreman	55419	0.00700266	0.0992453	0.489017	wen > smith > kaufmann > jawinski > enigma > leonardsen > brainageFactor		-0.00686952	0.0852231	-0.000342423	0.935753	0.989477		0.0363551	0.0851966	0.00181272	0.669576	0.935208		0.042965	0.0851826	0.00214265	0.613982	0.892937		0.0498281	0.0850324	0.00248944	0.557851	0.919033		0.024838	0.0854021	0.00123554	0.771161	0.954913		-0.0726802	0.0854937	-0.00361135	0.395244	0.867187		-0.14065	0.085323	-0.00700266	0.0992453	0.489017		55280/139(55419)	CAT-MUL	LOGISTIC-BINARY	Work environment	Online follow-up > Work environment > Employment history
103070	Bacon intake	108672	0.00499518	0.0996225	0.489956	wen > jawinski > kaufmann > brainageFactor > smith > leonardsen > enigma		0.00656167	0.00789368	0.00252151	0.405849	0.7763		0.00336529	0.00787397	0.00129647	0.669099	0.935208		0.00705639	0.00788725	0.00271382	0.370991	0.777433		0.00694472	0.0078814	0.00267268	0.378288	0.850364		-0.00395642	0.00788756	-0.00152154	0.615965	0.913044		-0.00436456	0.00786776	-0.00168305	0.579017	0.936834		0.0130049	0.0078976	0.00499518	0.0996225	0.489956		108672	CAT-SIN	ORDERED-LOGISTIC	Diet by 24-hour recall	Online follow-up > Diet by 24-hour recall > Meat/fish yesterday
20003#1140883468	Treatment/medication code: clonidine	271842	0.00362166	0.0589878	0.490041	kaufmann > brainageFactor > smith > enigma > jawinski > wen > leonardsen		0.0753784	0.0522489	0.00276704	0.149107	0.530242		0.0636277	0.0522348	0.00233632	0.223178	0.685185		0.0388595	0.0523359	0.00142411	0.45778	0.826641		0.0988158	0.0523312	0.00362166	0.0589878	0.490041		-0.016377	0.0523606	-0.000599899	0.75445	0.951348		0.0741823	0.0522473	0.00272322	0.155653	0.704845		0.0374413	0.0522372	0.00137473	0.473521	0.8461		271476/366(271842)	CAT-MUL	LOGISTIC-BINARY	Medications	UK Biobank Assessment Centre > Verbal interview > Medications
41229#5NJ	PCT responsible for patient data: SEFTON PCT	271879	0.00314962	0.100533	0.490273	jawinski > wen > smith > enigma > kaufmann > brainageFactor > leonardsen		-0.00307838	0.020896	-0.000282538	0.882879	0.975264		0.014569	0.0208982	0.00133701	0.485712	0.86387		-0.0344112	0.0209535	-0.00314962	0.100533	0.490273		-0.00351525	0.0209007	-0.00032256	0.866435	0.979799		-0.00282186	0.020942	-0.000258426	0.892811	0.979889		0.0213777	0.0209028	0.00196142	0.306438	0.828467		-0.0248463	0.0208841	-0.00228172	0.234151	0.689439		269556/2323(271879)	CAT-MUL	LOGISTIC-BINARY	Hospital Inpatient - Administration	Health-related outcomes > Hospital inpatient > Summary Administration
102750	Sushi intake	108672	0.00558254	0.0657211	0.490325	smith > jawinski > kaufmann > leonardsen > brainageFactor > wen > enigma		-0.0440013	0.040958	-0.00325889	0.282687	0.685619		0.0193801	0.0407691	0.00144212	0.634504	0.927976		-0.0672108	0.0409463	-0.00498056	0.100617	0.490325		-0.0619795	0.0409588	-0.00459025	0.130229	0.649289		-0.0593588	0.0409725	-0.00439668	0.14723	0.655243		-0.0752178	0.0408732	-0.00558254	0.0657211	0.579461		-0.0428415	0.0409278	-0.00317556	0.295177	0.739277		108672	CAT-SIN	ORDERED-LOGISTIC	Diet by 24-hour recall	Online follow-up > Diet by 24-hour recall > Bread/pasta/rice yesterday
20003#1140884488	Treatment/medication code: diclofenac	271842	0.00321268	0.0939253	0.490507	enigma > brainageFactor > wen > jawinski > leonardsen > kaufmann > smith		0.0138446	0.0129341	0.00205313	0.284407	0.686754		0.0216617	0.012933	0.00321268	0.0939253	0.490507		-0.00962615	0.0129416	-0.00142672	0.456956	0.826499		0.00727682	0.0129372	0.00107889	0.573766	0.922083		0.00944448	0.0129381	0.00140017	0.465374	0.862705		-0.00107928	0.0129298	-0.00016011	0.933471	0.993843		0.00965242	0.0129339	0.00143147	0.455459	0.837081		265718/6124(271842)	CAT-MUL	LOGISTIC-BINARY	Medications	UK Biobank Assessment Centre > Verbal interview > Medications
90191	Sample rate maximum	48837	0.00834523	0.0651472	0.490559	leonardsen > kaufmann > enigma > brainageFactor > wen > jawinski > smith		-0.00593168	0.00453473	-0.00591913	0.190849	0.590351		-0.00594481	0.00452402	-0.00594628	0.188823	0.649738		0.00240596	0.00451781	0.00240992	0.594338	0.886174		-0.007195	0.0045246	-0.00719577	0.111788	0.612483		-0.00833398	0.00451892	-0.00834523	0.0651472	0.490559		0.0022071	0.00453087	0.00220436	0.626163	0.947486		-0.00360338	0.00455079	-0.00358313	0.428461	0.821246		48837	CONTINUOUS	LINEAR	Physical activity	Additional exposures > Physical activity measurement > Raw accelerometer statistics
41246#1580	Treatment speciality of consultant (recoded): Gynaecology	262538	0.00320163	0.100908	0.491021	jawinski > smith > enigma > leonardsen > kaufmann > wen > brainageFactor		0.00159002	0.00568023	0.000546318	0.779536	0.941391		0.00513009	0.00568355	0.00176163	0.366723	0.792736		0.00932587	0.00568493	0.00320163	0.100908	0.491021		-0.00367353	0.00569644	-0.0012586	0.519001	0.910673		-0.00469439	0.00569335	-0.00160924	0.40963	0.839848		0.00600519	0.00567763	0.00206428	0.290191	0.818696		-0.00200706	0.00567706	-0.000689996	0.723682	0.941004		215671/46867(262538)	CAT-MUL	LOGISTIC-BINARY	Hospital Inpatient - Administration	Health-related outcomes > Hospital inpatient > Summary Administration
41246#1730	Treatment speciality of consultant (recoded): Maxillo-facial surgery	260478	0.00321318	0.101023	0.491224	jawinski > smith > enigma > kaufmann > brainageFactor > leonardsen > wen		0.00764791	0.0151496	0.000989144	0.61368	0.885022		0.0128762	0.0151464	0.0016657	0.395257	0.81224		0.0248377	0.0151458	0.00321318	0.101023	0.491224		0.00793846	0.015149	0.00102676	0.60026	0.931826		0.00537779	0.0151453	0.000695733	0.722529	0.946115		-0.0243247	0.0151508	-0.00314577	0.108381	0.650874		-0.00508064	0.0151512	-0.000657036	0.737376	0.943739		256039/4439(260478)	CAT-MUL	LOGISTIC-BINARY	Hospital Inpatient - Administration	Health-related outcomes > Hospital inpatient > Summary Administration
22612#1	Worked with materials containing asbestos	47453	0.00752878	0.100993	0.491441	smith > jawinski > wen > brainageFactor > leonardsen > enigma > kaufmann		0.0211376	0.0157015	0.00618013	0.178219	0.571476		0.00520757	0.0157299	0.00151984	0.740591	0.956822		0.0257067	0.0156816	0.00752549	0.101142	0.491441		-0.00366465	0.0157186	-0.0010703	0.815647	0.975124		0.0130678	0.0157514	0.00380862	0.406738	0.838054		0.0258778	0.015779	0.00752878	0.100993	0.644958		0.0227455	0.0157137	0.00664506	0.147745	0.576592		42599/4854(47453)	CAT-MUL	LOGISTIC-BINARY	Work environment	Online follow-up > Work environment > Employment history
20003#1141185986	Treatment/medication code: cetraben emollient cream	271842	0.00315169	0.100332	0.491458	wen > enigma > smith > brainageFactor > leonardsen > jawinski > kaufmann		0.0705718	0.124061	0.00109117	0.569414	0.872427		0.143604	0.124037	0.00222072	0.246925	0.701502		0.0188455	0.124164	0.000291136	0.87935	0.970631		0.0018091	0.124139	2.79528e-05	0.988372	0.998717		0.0330634	0.124121	0.000510977	0.78992	0.958077		-0.11523	0.123944	-0.00178331	0.35248	0.843301		0.203511	0.123863	0.00315169	0.100332	0.491458		271777/65(271842)	CAT-MUL	LOGISTIC-BINARY	Medications	UK Biobank Assessment Centre > Verbal interview > Medications
20003#1140868772	Treatment/medication code: didronel 200mg tablet	271842	0.00320595	0.0946158	0.492565	enigma > brainageFactor > kaufmann > leonardsen > jawinski > wen > smith		0.151525	0.107131	0.00271281	0.157239	0.541618		0.178729	0.106925	0.00320595	0.0946158	0.492565		0.111157	0.1074	0.00198505	0.300682	0.726081		0.121153	0.107108	0.00216942	0.258013	0.767371		0.112251	0.107412	0.00200449	0.295973	0.778153		0.0324751	0.106859	0.000582889	0.761198	0.970735		0.10919	0.107238	0.00195289	0.30858	0.749862		271755/87(271842)	CAT-MUL	LOGISTIC-BINARY	Medications	UK Biobank Assessment Centre > Verbal interview > Medications
4067	Facial pains for 3+ months	4971	0.0261195	0.0655013	0.492667	leonardsen > wen > enigma > smith > kaufmann > brainageFactor > jawinski		0.0198789	0.0283288	0.00995624	0.482766	0.825895		-0.0346394	0.0285101	-0.0172368	0.22428	0.685505		0.00931459	0.0286025	0.0046207	0.744635	0.938667		0.0209532	0.0283036	0.0105035	0.459031	0.891671		0.0532132	0.0288974	0.0261195	0.0655013	0.492667		-0.0238378	0.0286332	-0.0118119	0.40502	0.872553		0.0397542	0.028446	0.0198256	0.162172	0.603192		2614/2357(4971)	CAT-SIN	LOGISTIC-BINARY	Medical history and conditions	UK Biobank Assessment Centre > Touchscreen > Health and medical history > Pain
40011#9989	Histology of cancer tumour: Myelodysplastic syndrome, NOS	271879	0.0031401	0.101565	0.492771	jawinski > leonardsen > brainageFactor > kaufmann > smith > wen > enigma		-0.0660168	0.0863257	-0.00146674	0.444398	0.801943		0.00770039	0.0861491	0.000171435	0.928772	0.994479		-0.14137	0.0863467	-0.0031401	0.101565	0.492771		-0.0332543	0.0861335	-0.000740474	0.699425	0.95442		-0.0800569	0.0863271	-0.00177867	0.353701	0.809217		0.0240492	0.0861907	0.000535154	0.780215	0.97415		-0.014343	0.0862347	-0.000319005	0.867893	0.969887		271744/135(271879)	CAT-MUL	LOGISTIC-BINARY	Cancer register	Health-related outcomes > Cancer register
22601#53192549	Job coding: builder, building contractor	55419	0.00697159	0.100754	0.492919	wen > leonardsen > smith > brainageFactor > jawinski > enigma > kaufmann		0.0901498	0.110942	0.003452	0.416429	0.783829		-0.0645583	0.110703	-0.00247729	0.559774	0.899554		0.0866443	0.110724	0.00332418	0.433895	0.813795		0.014792	0.11067	0.000567839	0.89366	0.983787		0.154493	0.111242	0.00590025	0.164836	0.683372		0.11782	0.111152	0.00450281	0.289141	0.81796		0.182025	0.11092	0.00697159	0.100754	0.492919		55337/82(55419)	CAT-MUL	LOGISTIC-BINARY	Work environment	Online follow-up > Work environment > Employment history
20087#172	Types of spread used on bread/crackers: Low fat polyunsaturated margarine on bread/crackers	108672	0.00497698	0.100862	0.492964	wen > enigma > kaufmann > smith > brainageFactor > jawinski > leonardsen		-0.00886562	0.00999263	-0.00269139	0.374958	0.757528		-0.0143668	0.00999253	-0.00436143	0.150501	0.59587		-0.00684367	0.00999112	-0.00207789	0.493355	0.845036		-0.010114	0.00999049	-0.00307102	0.311361	0.799268		-0.00419184	0.00999069	-0.00127279	0.674793	0.92989		-0.00980763	0.0099933	-0.00297716	0.326381	0.836018		-0.0164033	0.00999788	-0.00497698	0.100862	0.492964		97443/11229(108672)	CAT-MUL	LOGISTIC-BINARY	Diet by 24-hour recall	Online follow-up > Diet by 24-hour recall > Bread/pasta/rice yesterday
100390	Tea consumed	108672	0.00497516	0.100987	0.493211	wen > kaufmann > brainageFactor > enigma > jawinski > leonardsen > smith		-0.0102246	0.00762634	-0.00406702	0.180015	0.5737		-0.00803576	0.00760478	-0.00320544	0.290656	0.734378		-0.00666661	0.00762127	-0.00265354	0.381712	0.784782		-0.0113282	0.00761916	-0.00451022	0.137063	0.656667		-0.00352573	0.00762128	-0.00140336	0.643636	0.918429		-0.00270183	0.00760357	-0.00107793	0.722334	0.964645		-0.0125148	0.00763065	-0.00497516	0.100987	0.493211		21662/87010(108672)	CAT-SIN	LOGISTIC-BINARY	Diet by 24-hour recall	Online follow-up > Diet by 24-hour recall > Hot/cold beverages yesterday
41249#6002	Methods of admission to hospital (recoded): Deferred admission: Hospital delay	271344	0.00361707	0.0595432	0.493422	kaufmann > brainageFactor > jawinski > enigma > leonardsen > smith > wen		0.248603	0.174595	0.00273402	0.154397	0.539118		0.194887	0.173526	0.00215635	0.261329	0.70853		0.200604	0.174959	0.00220156	0.251463	0.686887		0.327246	0.173671	0.00361707	0.0595432	0.493422		-0.0668906	0.174475	-0.000736086	0.7014	0.938352		-0.0477888	0.174533	-0.00052564	0.784232	0.976062		0.0429614	0.173672	0.000474933	0.804602	0.956249		271311/33(271344)	CAT-MUL	LOGISTIC-BINARY	Hospital Inpatient - Administration	Health-related outcomes > Hospital inpatient > Summary Administration
20087#180	Types of spread used on bread/crackers: Cholesterol-lowering dairy spread on bread/crackers	108672	0.00570921	0.0598254	0.493462	kaufmann > smith > enigma > leonardsen > jawinski > wen > brainageFactor		0.00255951	0.0765514	0.000101432	0.973326	0.994708		0.0622822	0.0766096	0.0024663	0.416206	0.822462		-0.0315258	0.0765854	-0.0012488	0.680582	0.917984		0.14407	0.0765525	0.00570921	0.0598254	0.493462		0.0538067	0.0763923	0.00213677	0.481189	0.869499		0.0661137	0.0766278	0.00261745	0.388221	0.862309		-0.0286889	0.07668	-0.00113503	0.708282	0.936859		108501/171(108672)	CAT-MUL	LOGISTIC-BINARY	Diet by 24-hour recall	Online follow-up > Diet by 24-hour recall > Bread/pasta/rice yesterday
20466	Ever prescribed a medication for unusual or psychotic experiences	3595	0.0289801	0.0822387	0.493635	smith > enigma > jawinski > brainageFactor > leonardsen > kaufmann > wen		-0.0236001	0.051887	-0.00758992	0.649134	0.898277		-0.0860416	0.0515335	-0.0278516	0.0948955	0.493635		-0.0293512	0.051796	-0.00945603	0.570826	0.876593		-0.00295016	0.0522216	-0.000942745	0.954936	0.996492		-0.0178046	0.0521687	-0.00569512	0.732817	0.946566		-0.0912848	0.0525406	-0.0289801	0.0822387	0.613869		0.00282283	0.0511857	0.000920316	0.956007	0.990557		3162/433(3595)	CAT-SIN	LOGISTIC-BINARY	Mental health	Online follow-up > Mental health > Unusual and psychotic experiences
22601#92263187	Job coding: cinema/theatre usher, popcorn/ice cream/refreshments seller	55419	0.00860056	0.0428964	0.49438	smith > brainageFactor > jawinski > leonardsen > kaufmann > wen > enigma		0.204211	0.301734	0.00287532	0.498484	0.834182		0.0140124	0.301023	0.000197709	0.962878	0.996158		0.202643	0.300645	0.00286442	0.500114	0.846944		-0.153781	0.301228	-0.00216886	0.609653	0.934014		0.157842	0.299897	0.00223709	0.598451	0.911203		0.612374	0.302665	0.00860056	0.0428964	0.49438		0.029025	0.301676	0.000408769	0.92334	0.984261		55408/11(55419)	CAT-MUL	LOGISTIC-BINARY	Work environment	Online follow-up > Work environment > Employment history
22601#82152612	Job coding: driving instructor, hgv instructor	55419	0.00858474	0.0432806	0.49438	smith > wen > kaufmann > leonardsen > brainageFactor > jawinski > enigma		0.0204933	0.115579	0.000753235	0.859259	0.967212		0.00387444	0.115595	0.000142378	0.973262	0.996158		0.0199564	0.115342	0.000734992	0.862633	0.970631		-0.0619523	0.11582	-0.00227236	0.592696	0.930185		0.0473704	0.11593	0.00173599	0.682784	0.93227		-0.233533	0.115562	-0.00858474	0.0432806	0.49438		0.104348	0.115565	0.00383583	0.36653	0.790144		55344/75(55419)	CAT-MUL	LOGISTIC-BINARY	Work environment	Online follow-up > Work environment > Employment history
22617#8215	Job code - historical: Driving instructors	55419	0.00858474	0.0432806	0.49438	smith > wen > kaufmann > leonardsen > brainageFactor > jawinski > enigma		0.0204933	0.115579	0.000753235	0.859259	0.967212		0.00387444	0.115595	0.000142378	0.973262	0.996158		0.0199564	0.115342	0.000734992	0.862633	0.970631		-0.0619523	0.11582	-0.00227236	0.592696	0.930185		0.0473704	0.11593	0.00173599	0.682784	0.93227		-0.233533	0.115562	-0.00858474	0.0432806	0.49438		0.104348	0.115565	0.00383583	0.36653	0.790144		55344/75(55419)	CAT-MUL	LOGISTIC-BINARY	Work environment	Online follow-up > Work environment > Employment history
22601#91392792	Job coding: other work in this industry: factory hand, mate, assistant, handler, loader	55419	0.00781064	0.0659528	0.494386	leonardsen > brainageFactor > enigma > smith > jawinski > wen > kaufmann		0.467727	0.310421	0.00641055	0.131266	0.499472		0.349565	0.312562	0.00475342	0.263138	0.709384		0.263655	0.315071	0.00355814	0.402244	0.794095		-0.0264605	0.315349	-0.000356906	0.933042	0.992279		0.587575	0.320428	0.00781064	0.0659528	0.494386		0.343868	0.32156	0.00454569	0.284573	0.810831		0.182934	0.310682	0.00250594	0.555244	0.88495		55409/10(55419)	CAT-MUL	LOGISTIC-BINARY	Work environment	Online follow-up > Work environment > Employment history
20003#1140872420	Treatment/medication code: sinemet-ls tablet	271842	0.00314021	0.101576	0.494477	wen > brainageFactor > leonardsen > jawinski > enigma > kaufmann > smith		-0.187199	0.133012	-0.00269952	0.159283	0.544707		-0.135731	0.132587	-0.00196351	0.305956	0.743635		-0.14376	0.132925	-0.00207431	0.27947	0.708678		0.0703235	0.132499	0.00101793	0.595604	0.930289		-0.169618	0.133041	-0.00244544	0.202304	0.720324		0.0150701	0.132592	0.000217997	0.909508	0.989415		-0.217708	0.132976	-0.00314021	0.101576	0.494477		271785/57(271842)	CAT-MUL	LOGISTIC-BINARY	Medications	UK Biobank Assessment Centre > Verbal interview > Medications
20110#3	Illnesses of mother: Lung cancer	248318	0.00328447	0.101693	0.494477	wen > kaufmann > brainageFactor > smith > leonardsen > enigma > jawinski		0.0115549	0.0100606	0.00230485	0.250746	0.650395		0.00610295	0.0100619	0.00121719	0.544154	0.892557		0.00153966	0.0100665	0.000306935	0.878438	0.970631		0.0134874	0.0100636	0.0026895	0.180174	0.707289		0.00965938	0.0100634	0.00192621	0.337126	0.798512		0.0100803	0.0100604	0.00201076	0.316349	0.833175		0.0164613	0.0100577	0.00328447	0.101693	0.494477		237984/10334(248318)	CAT-MUL	LOGISTIC-BINARY	Family history and early life factors	UK Biobank Assessment Centre > Touchscreen > Family history
20003#1205	Treatment/medication code: saw palmetto product	271842	0.00386316	0.0439888	0.49463	smith > wen > enigma > brainageFactor > jawinski > kaufmann > leonardsen		0.0449459	0.06062	0.00142209	0.458418	0.810494		0.0452608	0.0606909	0.00143037	0.455806	0.845691		-0.0230223	0.0605042	-0.00072981	0.703567	0.928267		-0.0175405	0.0604493	-0.000556542	0.771685	0.9674		-0.00610185	0.0603214	-0.000194019	0.919425	0.985373		0.122221	0.0606806	0.00386316	0.0439888	0.49463		0.0693896	0.0605984	0.00219625	0.252171	0.701625		271567/275(271842)	CAT-MUL	LOGISTIC-BINARY	Medications	UK Biobank Assessment Centre > Verbal interview > Medications
132512	Date Q44 first reported (congenital malformations of gallbladder, bile ducts and liver)	271879	0.00386059	0.044115	0.49463	smith > jawinski > wen > enigma > kaufmann > leonardsen > brainageFactor		0.0554095	0.0721547	0.0014728	0.44252	0.801025		-0.0785523	0.0721794	-0.0020872	0.276459	0.723608		0.0811542	0.0721755	0.00215644	0.260839	0.695428		-0.0708626	0.072256	-0.00188087	0.326729	0.814196		-0.0654121	0.0722857	-0.00173552	0.365501	0.8126		0.145206	0.0721355	0.00386059	0.044115	0.49463		0.0798632	0.072146	0.00212302	0.268301	0.717354		271687/192(271879)	DATE	LOGISTIC-BINARY	First occurrences	Health-related outcomes > First occurrences > Congenital disruptions and chromosomal abnormalities
5276	Index of best refractometry result (left)	63474	0.00798962	0.0441209	0.49463	smith > enigma > wen > jawinski > leonardsen > brainageFactor > kaufmann		-0.00119757	0.00728974	-0.000652095	0.869506	0.971584		-0.00914523	0.00729964	-0.00497296	0.210248	0.672194		-0.00343677	0.00729518	-0.00186997	0.637558	0.898715		0.00018682	0.0072904	0.000101693	0.97956	0.997292		0.00152994	0.00730282	0.000831596	0.834051	0.971285		0.0146412	0.00727352	0.00798962	0.0441209	0.49463		0.00886396	0.00728363	0.00483088	0.22357	0.678346		63474	INTEGER	ORDERED-LOGISTIC	Physical measures	UK Biobank Assessment Centre > Physical measures > Eye measures > Autorefraction
40006#C186	Type of cancer: ICD10: C18.6 Descending colon	271879	0.00359937	0.0605473	0.494641	kaufmann > wen > smith > leonardsen > brainageFactor > jawinski > enigma		0.0193772	0.0742413	0.000500618	0.794068	0.945711		0.00615816	0.0742451	0.00015909	0.933889	0.994479		-0.0180318	0.0742655	-0.000465699	0.808142	0.955822		-0.139243	0.0741992	-0.00359937	0.0605473	0.494641		-0.0288811	0.0741942	-0.000746628	0.69705	0.93615		0.0660846	0.0742353	0.00170744	0.37331	0.85367		0.100299	0.0741677	0.00259382	0.176225	0.625035		271697/182(271879)	CAT-MUL	LOGISTIC-BINARY	Cancer register	Health-related outcomes > Cancer register
20112#8	Illnesses of adopted father: High blood pressure	1915	0.0428274	0.0608068	0.494641	kaufmann > brainageFactor > jawinski > smith > leonardsen > enigma > wen		0.0302742	0.0567981	0.0121922	0.593827	0.877622		0.0151846	0.056689	0.00612719	0.788703	0.969007		-0.0253191	0.0566886	-0.0102166	0.654966	0.905555		0.106468	0.0568161	0.0428274	0.0608068	0.494641		0.0164915	0.05699	0.00661963	0.772172	0.954913		0.023615	0.0565313	0.00955545	0.675981	0.957051		-0.00880183	0.0565164	-0.00356263	0.876173	0.971405		1501/414(1915)	CAT-MUL	LOGISTIC-BINARY	Family history and early life factors	UK Biobank Assessment Centre > Touchscreen > Family history
131872	Date M17 first reported (gonarthrosis [arthrosis of knee])	271879	0.00319838	0.0953747	0.494966	enigma > leonardsen > jawinski > brainageFactor > smith > kaufmann > wen		0.0074856	0.00638697	0.00224775	0.241189	0.636345		0.0106477	0.00638473	0.00319838	0.0953747	0.494966		0.00918409	0.00638868	0.00275703	0.150556	0.572865		0.00337672	0.00638579	0.00101414	0.596951	0.930312		0.00957585	0.00638623	0.00287573	0.133753	0.634497		0.00477832	0.00638266	0.00143579	0.45407	0.894416		-0.00205268	0.00638783	-0.00061629	0.747949	0.944724		244013/27866(271879)	DATE	LOGISTIC-BINARY	First occurrences	Health-related outcomes > First occurrences > Musculoskeletal system and connective tissue disorders
22642	Usual length of each night shift during mixed shift periods	11832	0.013952	0.129102	0.494967	brainageFactor > leonardsen > smith > wen > kaufmann > enigma > jawinski		-0.0270982	0.017857	-0.013952	0.129102	0.494967		0.00629873	0.0177569	0.00326133	0.722797	0.951946		-0.00263185	0.0178248	-0.00135746	0.882623	0.971967		-0.0154703	0.0178819	-0.00795393	0.38696	0.859251		-0.0235921	0.0178123	-0.0121775	0.185305	0.703032		-0.0222932	0.017874	-0.0114672	0.212281	0.770366		-0.0188796	0.0177729	-0.00976673	0.288083	0.733392		11832	INTEGER	ORDERED-LOGISTIC	Work environment	Online follow-up > Work environment > Employment history
20003#1140926934	Treatment/medication code: tamsulosin	271842	0.00296074	0.122665	0.495001	jawinski > brainageFactor > leonardsen > kaufmann > enigma > wen > smith		0.0316541	0.0208645	0.00290984	0.129229	0.495001		0.0104805	0.020882	0.000962633	0.615738	0.920694		0.0322138	0.0208684	0.00296074	0.122665	0.528418		0.0139278	0.0208353	0.00128213	0.503828	0.906015		0.0169172	0.0207698	0.00156224	0.415345	0.843503		0.00218252	0.0208801	0.000200482	0.916751	0.989888		0.00702852	0.0208483	0.000646609	0.736018	0.943739		269453/2389(271842)	CAT-MUL	LOGISTIC-BINARY	Medications	UK Biobank Assessment Centre > Verbal interview > Medications
20087#161	Types of spread used on bread/crackers: Low fat butter on bread/crackers	108672	0.00496118	0.101948	0.495125	wen > enigma > kaufmann > brainageFactor > leonardsen > jawinski > smith		-0.00931401	0.0166163	-0.00170041	0.575109	0.873873		0.0149134	0.0166208	0.00272191	0.369567	0.792777		0.00318669	0.0166237	0.000581518	0.847979	0.966128		-0.0114047	0.0166198	-0.00208165	0.492573	0.899862		-0.00542051	0.0166361	-0.000988415	0.744551	0.949285		0.00247328	0.016599	0.000452004	0.881551	0.985446		-0.0271549	0.0166039	-0.00496118	0.101948	0.495125		104904/3768(108672)	CAT-MUL	LOGISTIC-BINARY	Diet by 24-hour recall	Online follow-up > Diet by 24-hour recall > Bread/pasta/rice yesterday
20003#1141157414	Treatment/medication code: salicylic acid product	271842	0.00313363	0.102295	0.495232	jawinski > smith > kaufmann > wen > brainageFactor > leonardsen > enigma		0.0971126	0.258232	0.000721575	0.706756	0.921819		-0.052805	0.2586	-0.00039167	0.838189	0.977651		0.421703	0.25811	0.00313363	0.102295	0.495232		-0.331897	0.258896	-0.00245835	0.199932	0.722594		0.0711014	0.258269	0.000528221	0.783005	0.95682		0.407416	0.257348	0.00303495	0.113563	0.655428		-0.120201	0.258498	-0.000891931	0.641904	0.912077		271827/15(271842)	CAT-MUL	LOGISTIC-BINARY	Medications	UK Biobank Assessment Centre > Verbal interview > Medications
130694	Date E02 first reported (subclinical iodine-deficiency hypothyroidism)	271879	0.00313317	0.102322	0.495567	wen > smith > brainageFactor > kaufmann > jawinski > enigma > leonardsen		-0.105825	0.0871631	-0.0023285	0.2247	0.620696		-0.0407651	0.0870747	-0.000897867	0.639667	0.93073		-0.0568537	0.0871344	-0.00125135	0.514094	0.854201		-0.0902357	0.0871767	-0.00198513	0.30063	0.794707		0.0178399	0.0870863	0.000392887	0.837683	0.971285		-0.136138	0.0870193	-0.00300041	0.117706	0.660174		-0.142469	0.0872074	-0.00313317	0.102322	0.495567		271747/132(271879)	DATE	LOGISTIC-BINARY	First occurrences	Health-related outcomes > First occurrences > Endocrine, nutritional and metabolic diseases
40006#C060	Type of cancer: ICD10: C06.0 Cheek mucosa	271879	0.00313279	0.102364	0.495567	wen > kaufmann > leonardsen > brainageFactor > jawinski > smith > enigma		0.108108	0.176791	0.00117294	0.540806	0.860115		-0.0570289	0.176641	-0.000619223	0.74679	0.9575		-0.0980845	0.17709	-0.00106228	0.579654	0.880204		0.193778	0.176615	0.00210415	0.272579	0.776494		0.166566	0.176528	0.00180994	0.345304	0.803936		-0.0644889	0.176418	-0.000701082	0.714695	0.961659		0.288268	0.176479	0.00313279	0.102364	0.495567		271847/32(271879)	CAT-MUL	LOGISTIC-BINARY	Cancer register	Health-related outcomes > Cancer register
20003#1140909796	Treatment/medication code: mecysteine	271842	0.00312983	0.102711	0.495779	wen > enigma > brainageFactor > smith > leonardsen > kaufmann > jawinski		0.2789	0.287616	0.00186126	0.331832	0.723331		-0.429015	0.289923	-0.00283782	0.138981	0.579276		0.0521553	0.289437	0.00034566	0.856979	0.970202		-0.0931848	0.288875	-0.000618793	0.746977	0.964988		0.12172	0.288794	0.000808734	0.673273	0.929759		0.157094	0.289109	0.00104198	0.586942	0.939781		0.466692	0.286027	0.00312983	0.102711	0.495779		271830/12(271842)	CAT-MUL	LOGISTIC-BINARY	Medications	UK Biobank Assessment Centre > Verbal interview > Medications
5206	logMAR, initial (left)	65389	0.006374	0.103118	0.495779	wen > brainageFactor > leonardsen > jawinski > kaufmann > smith > enigma		0.00944222	0.00737462	0.00500722	0.200403	0.596704		0.00246333	0.00737979	0.00130536	0.738536	0.955956		0.00631394	0.00736881	0.00335093	0.391519	0.79029		0.00627564	0.00737562	0.0033275	0.394838	0.863341		0.00783081	0.00740705	0.00413449	0.290405	0.776086		0.00525146	0.00737594	0.00278435	0.476473	0.902116		0.0120389	0.00738649	0.006374	0.103118	0.495779		65389	CONTINUOUS	ORDERED-LOGISTIC	Physical measures	UK Biobank Assessment Centre > Physical measures > Eye measures > Visual acuity
22617#3115	Job code - historical: Quality assurance technicians	55419	0.00691987	0.103306	0.495779	wen > brainageFactor > leonardsen > smith > enigma > kaufmann > jawinski		0.0966881	0.069388	0.00591931	0.163475	0.550602		-0.0347298	0.0695803	-0.00212032	0.617679	0.921943		0.00403476	0.0695579	0.000246411	0.953743	0.992023		0.00423114	0.0694599	0.000258775	0.951425	0.996492		0.0851102	0.0696579	0.00519056	0.22174	0.731964		-0.0389501	0.0697954	-0.00237068	0.576791	0.93603		0.113011	0.0693752	0.00691987	0.103306	0.495779		55211/208(55419)	CAT-MUL	LOGISTIC-BINARY	Work environment	Online follow-up > Work environment > Employment history
2405	Number of children fathered	123479	0.00532588	0.0612753	0.496629	kaufmann > enigma > brainageFactor > leonardsen > wen > jawinski > smith		-0.00535429	0.00595526	-0.00255854	0.368623	0.755991		-0.00916113	0.00595557	-0.00437767	0.123976	0.555064		-0.00160197	0.00594826	-0.000766528	0.787658	0.950592		-0.0111057	0.00593428	-0.00532588	0.0612753	0.496629		0.00477842	0.00593538	0.00229119	0.420756	0.846963		0.00105346	0.00595685	0.000503253	0.859634	0.984797		-0.00457688	0.00595482	-0.00218737	0.442114	0.829212		123479	INTEGER	ORDERED-LOGISTIC	Maternity and sex-specific factors	UK Biobank Assessment Centre > Touchscreen > Sex-specific factors > Male-specific factors
20003#1141164148	Treatment/medication code: imidapril hydrochloride	271842	0.00313026	0.102664	0.496658	jawinski > brainageFactor > enigma > smith > leonardsen > wen > kaufmann		-0.326093	0.251323	-0.00248875	0.194426	0.594547		-0.315669	0.250634	-0.00241577	0.207834	0.67007		-0.409835	0.251135	-0.00313026	0.102664	0.496658		0.079629	0.25032	0.000610233	0.75036	0.964988		-0.179296	0.25119	-0.00136931	0.475269	0.865019		-0.194525	0.250494	-0.00148952	0.437387	0.888137		-0.129737	0.250718	-0.000992441	0.604848	0.90033		271826/16(271842)	CAT-MUL	LOGISTIC-BINARY	Medications	UK Biobank Assessment Centre > Verbal interview > Medications
20003#1141180036	Treatment/medication code: fybogel orange s/f granules	271842	0.00351989	0.0664729	0.497164	leonardsen > enigma > smith > wen > jawinski > brainageFactor > kaufmann		0.00440309	0.0416577	0.000202729	0.915821	0.983503		0.0355469	0.04162	0.00163815	0.393048	0.811052		0.00598953	0.0416932	0.000275537	0.885769	0.973065		0.00241456	0.0416787	0.000111116	0.953801	0.996492		-0.0765934	0.0417364	-0.00351989	0.0664729	0.497164		-0.0207612	0.0416134	-0.000956915	0.617836	0.947307		-0.0178299	0.0416713	-0.000820665	0.668738	0.920883		271264/578(271842)	CAT-MUL	LOGISTIC-BINARY	Medications	UK Biobank Assessment Centre > Verbal interview > Medications
20003#1141171152	Treatment/medication code: cardicor 1.25mg tablet	271842	0.00342254	0.0743486	0.497824	kaufmann > wen > jawinski > enigma > brainageFactor > leonardsen > smith		0.0656769	0.06175	0.00204	0.2875	0.687156		0.0818598	0.0617434	0.0025429	0.184897	0.645603		0.0877439	0.0617734	0.00272435	0.155482	0.57909		0.110174	0.0617412	0.00342254	0.0743486	0.538258		0.04414	0.0616955	0.00137225	0.474318	0.86475		0.0160835	0.0617425	0.000499625	0.794481	0.977893		0.10016	0.0617158	0.00311275	0.104602	0.497824		271579/263(271842)	CAT-MUL	LOGISTIC-BINARY	Medications	UK Biobank Assessment Centre > Verbal interview > Medications
131966	Date M82 first reported (osteoporosis in diseases classified elsewhere)	271879	0.00311481	0.104349	0.497824	wen > brainageFactor > enigma > jawinski > kaufmann > smith > leonardsen		0.129448	0.0972274	0.00255346	0.183049	0.577564		-0.107061	0.0972721	-0.00211086	0.271052	0.71827		0.088399	0.0972293	0.00174367	0.363254	0.771174		0.083709	0.097181	0.00165198	0.389032	0.859806		-0.0202471	0.0972302	-0.000399382	0.835038	0.971285		0.0469709	0.0972457	0.000926355	0.629083	0.947687		0.15773	0.097118	0.00311481	0.104349	0.497824		271773/106(271879)	DATE	LOGISTIC-BINARY	First occurrences	Health-related outcomes > First occurrences > Musculoskeletal system and connective tissue disorders
40006#C629	Type of cancer: ICD10: C62.9 Testis, unspecified	271879	0.00319207	0.0960302	0.497979	enigma > kaufmann > brainageFactor > leonardsen > smith > jawinski > wen		0.0593814	0.0607097	0.00187593	0.328003	0.720848		0.10106	0.0607186	0.00319207	0.0960302	0.497979		0.0243261	0.0606216	0.000769595	0.688213	0.924469		0.0612199	0.0605846	0.00193797	0.312259	0.799719		0.0461613	0.0606452	0.00145984	0.446545	0.856309		-0.0392559	0.060854	-0.00123718	0.518869	0.916673		-0.0190227	0.0608071	-0.000599981	0.754401	0.945568		271606/273(271879)	CAT-MUL	LOGISTIC-BINARY	Cancer register	Health-related outcomes > Cancer register
20003#1140882976	Treatment/medication code: growth hormone product	271842	0.00318993	0.0962761	0.497993	enigma > leonardsen > jawinski > kaufmann > smith > wen > brainageFactor		0.0161189	0.235991	0.00013101	0.945542	0.990257		0.392567	0.236048	0.00318993	0.0962761	0.497993		0.108114	0.235925	0.000878879	0.646785	0.90281		0.0769825	0.235685	0.000626411	0.74397	0.963747		-0.109657	0.236024	-0.000891203	0.642176	0.918231		0.0432149	0.236233	0.000350838	0.85486	0.982721		-0.0419791	0.235997	-0.000341185	0.858811	0.968123		271824/18(271842)	CAT-MUL	LOGISTIC-BINARY	Medications	UK Biobank Assessment Centre > Verbal interview > Medications
40006#C423	Type of cancer: ICD10: C42.3 hematopoietic and reticuloendothelial systems: Reticuloendothelial system, NOS (ICD-O-3 specific)	271879	0.00318965	0.0962822	0.497993	enigma > brainageFactor > wen > leonardsen > jawinski > kaufmann > smith		0.280672	0.266365	0.0020218	0.29179	0.691558		0.445803	0.268164	0.00318965	0.0962822	0.497993		0.0803862	0.266626	0.000578216	0.763039	0.943469		-0.067917	0.266896	-0.000487976	0.799156	0.97461		0.190665	0.265962	0.00137539	0.473278	0.864171		-0.0162316	0.267402	-0.000116409	0.9516	0.995251		0.228348	0.26677	0.00164183	0.391952	0.80525		271865/14(271879)	CAT-MUL	LOGISTIC-BINARY	Cancer register	Health-related outcomes > Cancer register
40006#C969	Type of cancer: ICD10: C96.9 Malignant neoplasms of lymphoid, haematopoietic and related tissue, unspecified	271879	0.00318906	0.0963441	0.497993	enigma > kaufmann > jawinski > brainageFactor > smith > wen > leonardsen		-0.100202	0.289126	-0.000664947	0.728805	0.928061		-0.477694	0.28727	-0.00318906	0.0963441	0.497993		-0.203465	0.289052	-0.00134994	0.481506	0.838742		0.270682	0.288231	0.00180085	0.347732	0.830934		0.00792772	0.289046	5.26127e-05	0.978114	0.995943		-0.0674545	0.287906	-0.000449365	0.814746	0.977907		0.0401001	0.288672	0.00026645	0.889504	0.973616		271867/12(271879)	CAT-MUL	LOGISTIC-BINARY	Cancer register	Health-related outcomes > Cancer register
41229#5NC	PCT responsible for patient data: WALTHAM FOREST PCT	271879	0.00318886	0.0963644	0.497993	enigma > leonardsen > kaufmann > smith > brainageFactor > jawinski > wen		-0.0445652	0.200284	-0.00042678	0.823901	0.95508		-0.332843	0.200203	-0.00318886	0.0963644	0.497993		-0.0441605	0.199708	-0.000424058	0.825005	0.959537		0.198554	0.200503	0.00189953	0.321955	0.811184		-0.233822	0.200906	-0.0022325	0.244396	0.749187		0.166601	0.200514	0.00159331	0.406096	0.872553		0.00887384	0.199726	8.52164e-05	0.964559	0.993095		271854/25(271879)	CAT-MUL	LOGISTIC-BINARY	Hospital Inpatient - Administration	Health-related outcomes > Hospital inpatient > Summary Administration
22660#105	Gap coding: Looking after the home and/or family	53470	0.00718969	0.0964074	0.497993	enigma > brainageFactor > smith > kaufmann > wen > leonardsen > jawinski		-0.0158267	0.0114243	-0.00599127	0.165932	0.554779		-0.0190098	0.0114346	-0.00718969	0.0964074	0.497993		0.000102339	0.0114169	3.87668e-05	0.992848	0.997252		0.0142393	0.0114403	0.00538285	0.213241	0.734254		-0.0075161	0.0113869	-0.00285465	0.509198	0.884214		-0.014605	0.0113902	-0.00554533	0.199746	0.758264		-0.0114529	0.0114219	-0.00433648	0.315986	0.754658		37943/15527(53470)	CAT-MUL	LOGISTIC-BINARY	Work environment	Online follow-up > Work environment > Employment history
20003#1140871238	Treatment/medication code: froben 50mg tablet	271842	0.00349928	0.0680805	0.498001	kaufmann > jawinski > smith > brainageFactor > leonardsen > wen > enigma		-0.320757	0.278522	-0.00220944	0.249334	0.647995		0.058399	0.278228	0.000402689	0.833703	0.977333		-0.452138	0.277631	-0.00312434	0.103316	0.498001		-0.507665	0.278395	-0.00349928	0.0680805	0.521038		-0.0976786	0.277679	-0.000674731	0.724993	0.946566		-0.396094	0.27911	-0.00272322	0.155652	0.704845		-0.0869335	0.278093	-0.000599724	0.75452	0.945568		271829/13(271842)	CAT-MUL	LOGISTIC-BINARY	Medications	UK Biobank Assessment Centre > Verbal interview > Medications
20003#1140882904	Treatment/medication code: canesten hc cream	271842	0.00318504	0.0967869	0.498001	enigma > jawinski > smith > brainageFactor > wen > kaufmann > leonardsen		0.303262	0.223867	0.00259857	0.175464	0.566944		0.371744	0.22389	0.00318504	0.0967869	0.498397		0.363734	0.22321	0.00312559	0.103178	0.498001		0.191495	0.223808	0.00164091	0.392251	0.861786		0.131519	0.223212	0.00113019	0.555685	0.901642		0.329607	0.223753	0.00282477	0.140807	0.690977		0.292789	0.223492	0.00251278	0.190154	0.644217		271822/20(271842)	CAT-MUL	LOGISTIC-BINARY	Medications	UK Biobank Assessment Centre > Verbal interview > Medications
20003#1140909674	Treatment/medication code: cod liver oil capsule	271842	0.0031252	0.103221	0.498001	jawinski > kaufmann > wen > enigma > leonardsen > brainageFactor > smith		-0.00200758	0.0081654	-0.000471563	0.805787	0.949719		0.00987174	0.00816307	0.00231944	0.226539	0.688001		-0.0133115	0.00816945	-0.0031252	0.103221	0.498001		0.0111192	0.00816301	0.00261257	0.17315	0.693857		-0.0059178	0.00816778	-0.00138964	0.468739	0.863232		-0.00137446	0.00815921	-0.000323095	0.866224	0.984951		-0.0106812	0.00816646	-0.00250859	0.190893	0.645031		255769/16073(271842)	CAT-MUL	LOGISTIC-BINARY	Medications	UK Biobank Assessment Centre > Verbal interview > Medications
131994	Date M96 first reported (postprocedural musculoskeletal disorders, not elsewhere classified)	271879	0.00351708	0.0666715	0.498089	leonardsen > kaufmann > jawinski > smith > brainageFactor > wen > enigma		0.0308729	0.0340477	0.00173902	0.364535	0.753088		0.012848	0.0340398	0.000723877	0.705844	0.945297		0.0452874	0.0340615	0.00254992	0.183657	0.621753		0.0525666	0.0340524	0.00296057	0.122661	0.632923		0.0624265	0.0340409	0.00351708	0.0666715	0.498089		0.0414487	0.0340286	0.00233604	0.223201	0.775663		0.0228719	0.0340537	0.00128811	0.501809	0.859407		271013/866(271879)	DATE	LOGISTIC-BINARY	First occurrences	Health-related outcomes > First occurrences > Musculoskeletal system and connective tissue disorders
40006#C180	Type of cancer: ICD10: C18.0 Caecum	271879	0.00318609	0.096654	0.498397	enigma > smith > wen > leonardsen > jawinski > brainageFactor > kaufmann		-0.0082542	0.0354189	-0.000446951	0.815724	0.951976		-0.0588135	0.0354026	-0.00318609	0.096654	0.498397		-0.00985114	0.0354398	-0.000533105	0.781035	0.949911		-0.00422667	0.0353998	-0.00022899	0.904959	0.985314		-0.0122693	0.035415	-0.000664437	0.729005	0.946566		-0.0135238	0.0353983	-0.000732717	0.702423	0.961659		-0.0127794	0.0354238	-0.000691886	0.718277	0.940335		271077/802(271879)	CAT-MUL	LOGISTIC-BINARY	Cancer register	Health-related outcomes > Cancer register
6177#3	Medication for cholesterol, blood pressure or diabetes: Insulin	123368	0.00472942	0.096682	0.498397	enigma > brainageFactor > smith > kaufmann > jawinski > wen > leonardsen		0.0336668	0.0230672	0.00415537	0.144421	0.521514		0.0383404	0.0230808	0.00472942	0.096682	0.498397		0.0195716	0.0230945	0.00241281	0.396736	0.793409		0.0285172	0.0230927	0.0035159	0.216862	0.737898		-0.00699711	0.0230722	-0.000863449	0.761681	0.953572		0.0297402	0.0230817	0.00366843	0.197575	0.757817		0.0142305	0.0230601	0.00175696	0.537163	0.877234		121458/1910(123368)	CAT-MUL	LOGISTIC-BINARY	Medical history and conditions	UK Biobank Assessment Centre > Touchscreen > Health and medical history > Medication
22601#81392781	Job coding: other assembler, routine operative	55419	0.00688074	0.105271	0.498516	wen > leonardsen > enigma > brainageFactor > jawinski > smith > kaufmann		0.120032	0.126042	0.00404609	0.340848	0.728694		0.12328	0.126317	0.00414626	0.329029	0.764819		0.103643	0.125989	0.00349504	0.410641	0.799373		0.0198775	0.126295	0.000668712	0.874914	0.980553		-0.131111	0.126364	-0.00440864	0.299344	0.781138		0.0743788	0.126168	0.00250466	0.555446	0.93431		0.204056	0.125983	0.00688074	0.105271	0.498516		55356/63(55419)	CAT-MUL	LOGISTIC-BINARY	Work environment	Online follow-up > Work environment > Employment history
132100	Date N62 first reported (hypertrophy of breast)	271879	0.00310605	0.105327	0.498516	wen > smith > brainageFactor > enigma > leonardsen > jawinski > kaufmann		-0.0213465	0.0293174	-0.00139644	0.466533	0.816188		-0.0199527	0.029313	-0.00130546	0.496067	0.8674		-0.0116123	0.0293095	-0.000759854	0.691956	0.92529		-0.00936464	0.0292904	-0.000613177	0.749179	0.964988		0.0175854	0.0292901	0.00115147	0.548241	0.899422		0.027559	0.0293124	0.00180315	0.347116	0.838833		-0.0474836	0.0293193	-0.00310605	0.105327	0.498516		270708/1171(271879)	DATE	LOGISTIC-BINARY	First occurrences	Health-related outcomes > First occurrences > Genitourinary system disorders
20003#1140881938	Treatment/medication code: beclomethasone dipropionate+salbutamol	271842	0.00310585	0.105373	0.498516	wen > kaufmann > brainageFactor > smith > leonardsen > jawinski > enigma		-0.143237	0.137486	-0.00199839	0.297444	0.696949		-0.00317371	0.137219	-4.43635e-05	0.981546	0.997711		-0.00493028	0.137373	-6.88376e-05	0.971369	0.994583		-0.167244	0.137527	-0.00233256	0.223925	0.744816		-0.0356565	0.13746	-0.00049756	0.795312	0.961634		-0.0803039	0.137368	-0.00112133	0.558787	0.93431		-0.222807	0.137599	-0.00310585	0.105373	0.498516		271789/53(271842)	CAT-MUL	LOGISTIC-BINARY	Medications	UK Biobank Assessment Centre > Verbal interview > Medications
5877-3	Which eye(s) affected by other eye condition	1111	0.0488193	0.103588	0.498587	jawinski > brainageFactor > kaufmann > leonardsen > wen > enigma > smith		-999	-999	-0.0389705	0.194023	0.594547		-999	-999	-0.0249648	0.405619	0.819646		-999	-999	-0.0488193	0.103588	0.498587		-999	-999	-0.0372723	0.214203	0.734254		-999	-999	-0.0322749	0.28221	0.775864		-999	-999	-0.00256077	0.93204	0.993843		-999	-999	-0.0305793	0.308289	0.749798		738/1111	CAT-SIN	MULTINOMIAL-LOGISTIC	Medical history and conditions	UK Biobank Assessment Centre > Touchscreen > Health and medical history > Eyesight
20003#1141190656	Treatment/medication code: kapake 30/500 effervescent tablet	271842	0.00350953	0.0672771	0.498615	leonardsen > enigma > wen > brainageFactor > smith > kaufmann > jawinski		-0.162804	0.289249	-0.0010798	0.573443	0.873512		-0.263252	0.288672	-0.00174918	0.361773	0.788029		-0.0646081	0.28932	-0.000428365	0.823269	0.959121		0.0775951	0.288544	0.000515665	0.788038	0.971196		-0.532353	0.290969	-0.00350953	0.0672771	0.498615		0.133833	0.288259	0.000890314	0.642508	0.952147		-0.240975	0.289344	-0.00159745	0.404909	0.810916		271830/12(271842)	CAT-MUL	LOGISTIC-BINARY	Medications	UK Biobank Assessment Centre > Verbal interview > Medications
20003#1141168718	Treatment/medication code: detrunorm 15mg tablet	271842	0.0035087	0.0673419	0.498615	leonardsen > wen > enigma > jawinski > brainageFactor > smith > kaufmann		0.0469283	0.188947	0.00047644	0.803819	0.948722		0.0806797	0.188841	0.00081952	0.669173	0.935208		0.0583059	0.189304	0.000590763	0.758072	0.942027		0.0335795	0.1891	0.000340567	0.859064	0.979799		-0.348316	0.19042	-0.0035087	0.0673419	0.498615		-0.0394412	0.188716	-0.000400856	0.834449	0.977907		0.129476	0.188898	0.00131475	0.493035	0.855746		271814/28(271842)	CAT-MUL	LOGISTIC-BINARY	Medications	UK Biobank Assessment Centre > Verbal interview > Medications
41253#15	Inpatient record format: SMR01B-V2	271879	0.00328705	0.0865398	0.498634	kaufmann > jawinski > wen > brainageFactor > enigma > smith > leonardsen		-0.141281	0.111531	-0.00242962	0.205208	0.599489		0.0505143	0.111013	0.000872771	0.649052	0.933671		-0.182002	0.111911	-0.00311942	0.103837	0.498634		-0.191813	0.111921	-0.00328705	0.0865398	0.561074		0.00156695	0.11144	2.69688e-05	0.98878	0.997213		0.0277472	0.111508	0.000477244	0.803482	0.977907		-0.172541	0.110792	-0.00298702	0.119354	0.526788		271798/81(271879)	CAT-MUL	LOGISTIC-BINARY	Hospital Inpatient - Administration	Health-related outcomes > Hospital inpatient > Summary Administration
22601#41123205	Job coding: civil service administrative officer or assistant or clerk, tax collector, prison service clerk, law courts clerk	55419	0.0070992	0.0946721	0.498634	smith > jawinski > kaufmann > wen > brainageFactor > leonardsen > enigma		-0.00571216	0.0203637	-0.00119161	0.779083	0.941221		0.00341581	0.0203773	0.00071209	0.866873	0.983995		-0.0331246	0.0203786	-0.00690483	0.104058	0.498634		0.0212755	0.0203854	0.00443349	0.296628	0.790771		0.0038584	0.0203367	0.000805966	0.84952	0.972655		-0.0339822	0.0203339	-0.0070992	0.0946721	0.637407		-0.0159977	0.020361	-0.00333767	0.432031	0.821673		52874/2545(55419)	CAT-MUL	LOGISTIC-BINARY	Work environment	Online follow-up > Work environment > Employment history
22617#4112	Job code - historical: Civil Service administrative officers and assistants	55419	0.0070992	0.0946721	0.498634	smith > jawinski > kaufmann > wen > brainageFactor > leonardsen > enigma		-0.00571216	0.0203637	-0.00119161	0.779083	0.941221		0.00341581	0.0203773	0.00071209	0.866873	0.983995		-0.0331246	0.0203786	-0.00690483	0.104058	0.498634		0.0212755	0.0203854	0.00443349	0.296628	0.790771		0.0038584	0.0203367	0.000805966	0.84952	0.972655		-0.0339822	0.0203339	-0.0070992	0.0946721	0.637407		-0.0159977	0.020361	-0.00333767	0.432031	0.821673		52874/2545(55419)	CAT-MUL	LOGISTIC-BINARY	Work environment	Online follow-up > Work environment > Employment history
5057	Number of older siblings	81685	0.00569259	0.103741	0.498634	jawinski > brainageFactor > enigma > wen > smith > leonardsen > kaufmann		0.00779738	0.0064214	0.00424865	0.224639	0.620696		0.00652662	0.00643371	0.00354991	0.310306	0.74776		0.0104334	0.00641233	0.00569259	0.103741	0.498634		0.00385166	0.00643198	0.00209585	0.549172	0.916881		0.00418947	0.0064422	0.00227543	0.515482	0.888146		-0.00529315	0.00642704	-0.00288207	0.410106	0.877264		0.00647001	0.00642557	0.00352274	0.314024	0.753324		81685	INTEGER	ORDERED-LOGISTIC	Family history and early life factors	UK Biobank Assessment Centre > Touchscreen > Family history
40006#C910	Type of cancer: ICD10: C91.0 Acute lymphoblastic leukaemia	271879	0.00311992	0.103782	0.498634	jawinski > leonardsen > brainageFactor > smith > kaufmann > wen > enigma		0.159232	0.162105	0.00188394	0.32594	0.719166		0.0550751	0.162276	0.000650917	0.734308	0.95499		0.263083	0.161714	0.00311992	0.103782	0.498634		0.0847257	0.162264	0.00100137	0.601576	0.93217		0.204896	0.161781	0.00242921	0.205285	0.721339		0.0912232	0.162235	0.00107834	0.573933	0.93603		0.059364	0.162108	0.000702324	0.714212	0.939519		271841/38(271879)	CAT-MUL	LOGISTIC-BINARY	Cancer register	Health-related outcomes > Cancer register
20003#1140861138	Treatment/medication code: adizem-60 m/r tablet	271842	0.00311715	0.104112	0.498634	jawinski > brainageFactor > wen > enigma > smith > leonardsen > kaufmann		0.0798472	0.0620542	0.00246801	0.19817	0.596487		0.0221253	0.0620247	0.000684195	0.721296	0.951946		0.100936	0.062107	0.00311715	0.104112	0.498634		0.000509283	0.0621409	1.57194e-05	0.993461	0.998717		-0.0173151	0.0621211	-0.000534622	0.780442	0.955341		0.0186645	0.062049	0.000576952	0.763557	0.971136		0.0539066	0.0620981	0.00166502	0.385332	0.80104		271582/260(271842)	CAT-MUL	LOGISTIC-BINARY	Medications	UK Biobank Assessment Centre > Verbal interview > Medications
6148#5	Eye problems/disorders: Macular degeneration	93800	0.00597075	0.0674504	0.498734	leonardsen > wen > smith > brainageFactor > jawinski > kaufmann > enigma		0.00689855	0.0213569	0.0010547	0.746682	0.933949		0.000907622	0.0213229	0.000138985	0.966047	0.996158		-0.00361928	0.0213399	-0.000553784	0.865321	0.970631		0.00344041	0.0213532	0.000526087	0.871997	0.979799		-0.0390586	0.0213595	-0.00597075	0.0674504	0.498734		0.0164046	0.0213258	0.00251171	0.441746	0.889362		0.0220864	0.0213549	0.00337703	0.30101	0.742789		91523/2277(93800)	CAT-MUL	LOGISTIC-BINARY	Medical history and conditions	UK Biobank Assessment Centre > Touchscreen > Health and medical history > Eyesight
41246#1830	Treatment speciality of consultant (recoded): Neurosurgery	260675	0.00343101	0.0798164	0.498862	leonardsen > jawinski > enigma > brainageFactor > smith > kaufmann > wen		0.0110611	0.0106497	0.00203428	0.298977	0.697609		0.0164238	0.0106496	0.0030206	0.123023	0.554212		0.0172965	0.0106512	0.00318062	0.104395	0.498862		0.00273411	0.0106501	0.000502823	0.797394	0.97461		0.018654	0.0106488	0.00343101	0.0798164	0.537332		-0.00649522	0.0106502	-0.00119451	0.541948	0.929712		-0.000925248	0.01065	-0.000170162	0.930768	0.985947		251526/9149(260675)	CAT-MUL	LOGISTIC-BINARY	Hospital Inpatient - Administration	Health-related outcomes > Hospital inpatient > Summary Administration
22617#3567	Job code - historical: Occupational hygienists and safety officers (health and safety)	55419	0.00640825	0.131405	0.499472	brainageFactor > kaufmann > leonardsen > wen > jawinski > smith > enigma		-0.112392	0.0745048	-0.00640825	0.131405	0.499472		0.0390575	0.0742993	0.00223309	0.599104	0.915335		-0.0694882	0.0743647	-0.00396942	0.350076	0.763865		-0.108607	0.0743624	-0.00620441	0.144126	0.665695		-0.101833	0.0746809	-0.00579269	0.172672	0.69204		-0.0516888	0.0746189	-0.00294266	0.48848	0.904742		-0.0897022	0.0745767	-0.00510964	0.229028	0.68539		55237/182(55419)	CAT-MUL	LOGISTIC-BINARY	Work environment	Online follow-up > Work environment > Employment history
131842	Date M01 first reported (direct infections of joint in infectious and parasitic diseases classified elsewhere)	271879	0.00310248	0.105727	0.499482	wen > jawinski > smith > leonardsen > brainageFactor > enigma > kaufmann		-0.176503	0.200418	-0.00168931	0.378405	0.76047		0.11754	0.199736	0.00112879	0.556149	0.897616		-0.315025	0.201038	-0.00300541	0.117096	0.518603		0.117145	0.200392	0.00112121	0.558803	0.919575		-0.243303	0.200694	-0.00232563	0.225271	0.734172		0.310715	0.19995	0.00298006	0.120216	0.665445		-0.323716	0.200111	-0.00310248	0.105727	0.499482		271854/25(271879)	DATE	LOGISTIC-BINARY	First occurrences	Health-related outcomes > First occurrences > Musculoskeletal system and connective tissue disorders
22601#81392720	Job coding: other assembler, routine operative	55419	0.00775828	0.0677875	0.499688	leonardsen > jawinski > wen > brainageFactor > kaufmann > smith > enigma		0.0690899	0.138627	0.00211719	0.618198	0.886876		-0.00631532	0.13854	-0.000193636	0.963642	0.996158		0.121239	0.138424	0.00372091	0.381063	0.784575		-0.0660612	0.138776	-0.00202218	0.634047	0.941566		0.251959	0.137979	0.00775828	0.0677875	0.499688		-0.0303741	0.138654	-0.000930668	0.826582	0.977907		0.104377	0.138994	0.00319013	0.452661	0.835325		55367/52(55419)	CAT-MUL	LOGISTIC-BINARY	Work environment	Online follow-up > Work environment > Employment history
41227#3	Status of baby at birth: Stillbirth: intra-partum	3038	0.029954	0.0986966	0.500335	leonardsen > brainageFactor > wen > jawinski > enigma > kaufmann > smith		0.476156	0.317715	0.0273315	0.131932	0.500335		0.238031	0.301299	0.0143383	0.429457	0.832414		0.283885	0.325955	0.0158628	0.382037	0.784782		0.164241	0.312077	0.0096055	0.596606	0.930312		0.529456	0.322559	0.029954	0.0986966	0.570578		-0.0786905	0.31225	-0.00457864	0.800821	0.977907		0.384428	0.315837	0.022159	0.221989	0.677756		3027/11(3038)	CAT-MUL	LOGISTIC-BINARY	Maternity and sex-specific factors	Health-related outcomes > Hospital inpatient > Summary Maternity
20003#1140867690	Treatment/medication code: anafranil 10mg capsule	271842	0.00289019	0.131837	0.500335	brainageFactor > wen > kaufmann > leonardsen > jawinski > smith > enigma		0.320693	0.212889	0.00289019	0.131837	0.500335		0.0826545	0.213188	0.000743744	0.698182	0.944357		0.185865	0.213356	0.00167108	0.383605	0.7867		0.239087	0.213012	0.00215274	0.261691	0.770398		0.206482	0.21299	0.00185986	0.332197	0.79666		0.148561	0.213204	0.00133672	0.485837	0.904742		0.30266	0.21297	0.00272627	0.15519	0.592848		271820/22(271842)	CAT-MUL	LOGISTIC-BINARY	Medications	UK Biobank Assessment Centre > Verbal interview > Medications
132220	Date O34 first reported (maternal care for known or suspected abnormality of pelvic organs)	271879	0.00309759	0.106278	0.50066	wen > jawinski > leonardsen > brainageFactor > smith > kaufmann > enigma		-0.0147379	0.0335547	-0.000842394	0.660488	0.902275		-0.000319329	0.033582	-1.82375e-05	0.992413	0.997711		0.0488755	0.0335346	0.00279531	0.14497	0.561875		-0.0075144	0.0337649	-0.000426833	0.823879	0.975818		0.030808	0.0334124	0.00176844	0.356477	0.809536		0.00784874	0.0337093	0.000446562	0.815881	0.977907		-0.0541636	0.0335359	-0.00309759	0.106278	0.50066		270958/921(271879)	DATE	LOGISTIC-BINARY	First occurrences	Health-related outcomes > First occurrences > Pregnancy, childbirth and the puerperium
23004	EBNA-1 antigen for Epstein-Barr Virus	5301	0.0227495	0.0976291	0.500665	enigma > brainageFactor > leonardsen > wen > jawinski > kaufmann > smith		0.0207701	0.0140389	0.0203214	0.138984	0.514459		0.0230713	0.0139288	0.0227495	0.0976291	0.500665		0.0116515	0.0137709	0.011624	0.397431	0.793409		0.0105872	0.0137507	0.010578	0.441266	0.888223		0.0179197	0.0139097	0.0176967	0.1976	0.714689		0.00939093	0.0139292	0.00926267	0.500122	0.907674		0.0163691	0.0140205	0.0160384	0.242948	0.694327		5301	INTEGER	LINEAR	Blood and urine assays	Biological samples > Assay results > Blood assays > Infectious Diseases > Infectious Disease Antigens
131438	Date J09 first reported (influenza due to certain identified influenza virus)	271879	0.00317635	0.0976778	0.500665	enigma > smith > leonardsen > brainageFactor > wen > kaufmann > jawinski		-0.081678	0.267802	-0.000585033	0.760331	0.937387		-0.444487	0.268369	-0.00317635	0.0976778	0.500665		0.0240212	0.267686	0.000172106	0.928495	0.985125		-0.0411111	0.267946	-0.000294249	0.878062	0.980764		0.0835887	0.266632	0.000601318	0.753872	0.951348		0.286471	0.267758	0.00205166	0.284722	0.810831		0.0794665	0.267261	0.000570282	0.766195	0.948764		271865/14(271879)	DATE	LOGISTIC-BINARY	First occurrences	Health-related outcomes > First occurrences > Respiratory system disorders
20112#3	Illnesses of adopted father: Lung cancer	1896	0.0418983	0.0679981	0.500686	leonardsen > kaufmann > brainageFactor > wen > jawinski > enigma > smith		0.0757367	0.0744522	0.0233815	0.308752	0.705112		-0.0424258	0.0743472	-0.0131193	0.567999	0.901619		0.0425006	0.0744394	0.0131262	0.567794	0.874202		0.108735	0.0744236	0.0335712	0.143783	0.665695		0.136023	0.0745739	0.0418983	0.0679981	0.500686		-0.014157	0.0748675	-0.00434713	0.849944	0.982498		0.0502841	0.0746683	0.0154815	0.500416	0.859407		1692/204(1896)	CAT-MUL	LOGISTIC-BINARY	Family history and early life factors	UK Biobank Assessment Centre > Touchscreen > Family history
20084#470	Vitamin and/or mineral supplement use: Multivitamin with calcium	108672	0.0050188	0.0980313	0.50081	enigma > jawinski > leonardsen > smith > wen > kaufmann > brainageFactor		0.0105758	0.037131	0.000864026	0.775776	0.939962		-0.061474	0.0371566	-0.0050188	0.0980313	0.50081		0.0579491	0.037145	0.00473251	0.118737	0.521643		0.0122519	0.0371467	0.00100054	0.74153	0.963663		0.0563321	0.0371298	0.00460234	0.12922	0.628693		-0.0354081	0.0371097	-0.00289444	0.340003	0.836832		0.0165016	0.0371253	0.00134836	0.656689	0.916418		107941/731(108672)	CAT-MUL	LOGISTIC-BINARY	Diet by 24-hour recall	Online follow-up > Diet by 24-hour recall > Vitamin/mineral supplements yesterday
20001#1079	Cancer code, self-reported: oropharynx / oropharyngeal cancer	271842	0.00317067	0.0983027	0.50081	enigma > kaufmann > brainageFactor > smith > wen > leonardsen > jawinski		-0.47621	0.316649	-0.00288585	0.132417	0.501096		-0.523142	0.316452	-0.00317067	0.0983027	0.50081		-0.219235	0.317387	-0.00132485	0.48972	0.842872		-0.498893	0.315896	-0.00303154	0.11397	0.618222		-0.261037	0.315279	-0.00158768	0.40779	0.83871		-0.341674	0.314505	-0.00208373	0.277292	0.806469		-0.310087	0.315303	-0.00188578	0.3255	0.7621		271832/10(271842)	CAT-MUL	LOGISTIC-BINARY	Medical history and conditions	UK Biobank Assessment Centre > Verbal interview > Medical conditions
22601#92312988	Job coding: window cleaner	55419	0.00702221	0.0983052	0.50081	enigma > jawinski > brainageFactor > leonardsen > kaufmann > smith > wen		-0.279341	0.248513	-0.00477576	0.260901	0.66353		-0.411245	0.248767	-0.00702221	0.0983052	0.50081		-0.380301	0.249145	-0.00648366	0.126926	0.536056		0.153156	0.250874	0.0025937	0.541477	0.914294		-0.160836	0.251491	-0.00271871	0.522167	0.888361		0.0171745	0.250687	0.000290969	0.945391	0.994597		-0.00201582	0.24855	-3.44464e-05	0.99353	0.998875		55403/16(55419)	CAT-MUL	LOGISTIC-BINARY	Work environment	Online follow-up > Work environment > Employment history
22617#9231	Job code - historical: Window cleaners	55419	0.00702221	0.0983052	0.50081	enigma > jawinski > brainageFactor > leonardsen > kaufmann > smith > wen		-0.279341	0.248513	-0.00477576	0.260901	0.66353		-0.411245	0.248767	-0.00702221	0.0983052	0.50081		-0.380301	0.249145	-0.00648366	0.126926	0.536056		0.153156	0.250874	0.0025937	0.541477	0.914294		-0.160836	0.251491	-0.00271871	0.522167	0.888361		0.0171745	0.250687	0.000290969	0.945391	0.994597		-0.00201582	0.24855	-3.44464e-05	0.99353	0.998875		55403/16(55419)	CAT-MUL	LOGISTIC-BINARY	Work environment	Online follow-up > Work environment > Employment history
132298	Date O91 first reported (infections of breast associated with childbirth)	271879	0.00316751	0.0986154	0.50081	enigma > kaufmann > jawinski > leonardsen > brainageFactor > wen > smith		0.0568915	0.0805851	0.00135401	0.480184	0.823999		0.133136	0.0806141	0.00316751	0.0986154	0.50081		0.0665006	0.0805703	0.00158299	0.409144	0.797531		0.118333	0.0808697	0.00280632	0.143393	0.665695		0.0571157	0.0804393	0.00136184	0.477648	0.866306		-0.00492722	0.0807017	-0.000117096	0.951315	0.995251		0.00514548	0.0804239	0.000122703	0.948987	0.988043		271725/154(271879)	DATE	LOGISTIC-BINARY	First occurrences	Health-related outcomes > First occurrences > Pregnancy, childbirth and the puerperium
130876	Date F21 first reported (schizotypal disorder)	271879	0.00316703	0.098666	0.50081	enigma > jawinski > leonardsen > brainageFactor > kaufmann > smith > wen		-0.102102	0.258942	-0.000756413	0.69328	0.917689		-0.42726	0.258712	-0.00316703	0.098666	0.50081		-0.381402	0.259977	-0.00281418	0.142276	0.559589		-0.0546519	0.258196	-0.00040598	0.832353	0.975943		-0.27443	0.258852	-0.00203375	0.288947	0.776086		0.0385097	0.257762	0.000286584	0.881214	0.985418		-0.0186046	0.258294	-0.00013815	0.942575	0.987127		271864/15(271879)	DATE	LOGISTIC-BINARY	First occurrences	Health-related outcomes > First occurrences > Mental and behavioural disorders
40006#C443	Type of cancer: ICD10: C44.3 Skin of other and unspecified parts of face	271879	0.00316301	0.0990945	0.50081	enigma > kaufmann > brainageFactor > smith > wen > leonardsen > jawinski		-0.0162115	0.0142846	-0.00217659	0.256411	0.658408		-0.0235463	0.0142772	-0.00316301	0.0990945	0.50081		0.00430711	0.0142897	0.000578077	0.763094	0.943469		-0.0188301	0.0142742	-0.00253001	0.187104	0.712602		-0.00927695	0.0142807	-0.00124589	0.515932	0.888146		-0.0159974	0.0142713	-0.00214985	0.262299	0.80167		-0.0149003	0.0142859	-0.00200036	0.296935	0.740978		266834/5045(271879)	CAT-MUL	LOGISTIC-BINARY	Cancer register	Health-related outcomes > Cancer register
20003#1140871138	Treatment/medication code: vitamin k product	271842	0.00316219	0.0992052	0.50081	enigma > leonardsen > wen > jawinski > kaufmann > smith > brainageFactor		0.0168257	0.131124	0.000246125	0.897891	0.980328		-0.21617	0.131115	-0.00316219	0.0992052	0.50081		0.0327304	0.13132	0.000478048	0.803171	0.954376		0.031032	0.13134	0.00045315	0.813227	0.975124		-0.184612	0.131852	-0.00268561	0.161443	0.67719		0.0191202	0.131009	0.000279934	0.883959	0.985576		0.0747826	0.131106	0.00109404	0.568398	0.890617		271784/58(271842)	CAT-MUL	LOGISTIC-BINARY	Medications	UK Biobank Assessment Centre > Verbal interview > Medications
5076	Number of letters correct in round (right)	65416	0.00644602	0.0992135	0.50081	enigma > kaufmann > wen > jawinski > leonardsen > smith > brainageFactor		0.00016864	0.00390246	0.000168963	0.965531	0.992869		0.00645128	0.00391302	0.00644602	0.0992135	0.50081		-0.00281185	0.00390391	-0.00281618	0.471357	0.831947		-0.00444104	0.00390461	-0.00444705	0.255373	0.766407		-0.00206027	0.00391701	-0.00205655	0.598897	0.911203		-0.00114016	0.00390072	-0.00114286	0.770058	0.971669		0.00386124	0.00390423	0.00386685	0.322663	0.759426		65416	INTEGER	LINEAR	Physical measures	UK Biobank Assessment Centre > Physical measures > Eye measures > Visual acuity
22617#3512	Job code - historical: Aircraft pilots and flight engineers	55419	0.00700227	0.099264	0.50081	enigma > wen > brainageFactor > kaufmann > jawinski > smith > leonardsen		0.170113	0.12364	0.00584524	0.168809	0.558053		0.204767	0.124231	0.00700227	0.099264	0.50081		0.0380775	0.123606	0.00130858	0.758043	0.942027		-0.098485	0.123603	-0.00338524	0.425498	0.883431		-0.0283108	0.124305	-0.000967557	0.819824	0.969758		-0.0301529	0.124266	-0.00103083	0.808264	0.977907		0.184334	0.123446	0.00634391	0.135323	0.551145		55353/66(55419)	CAT-MUL	LOGISTIC-BINARY	Work environment	Online follow-up > Work environment > Employment history
20003#1141162824	Treatment/medication code: detrusitol 1mg tablet	271842	0.00309573	0.106512	0.500842	wen > kaufmann > brainageFactor > enigma > jawinski > smith > leonardsen		-0.0379419	0.0475433	-0.0015308	0.424793	0.791709		0.0185287	0.0474902	0.000748391	0.69639	0.943603		-0.0136389	0.0475472	-0.000550227	0.774205	0.946465		-0.0399373	0.0475242	-0.00161194	0.400662	0.86676		-0.00995298	0.0475722	-0.000401319	0.83426	0.971285		-0.0133169	0.0474679	-0.000538134	0.779037	0.97415		-0.0767442	0.0475519	-0.00309573	0.106512	0.500842		271398/444(271842)	CAT-MUL	LOGISTIC-BINARY	Medications	UK Biobank Assessment Centre > Verbal interview > Medications
22601#62913118	Job coding: funeral director	55419	0.00850816	0.0451814	0.500842	smith > enigma > wen > leonardsen > jawinski > brainageFactor > kaufmann		-0.0777368	0.302028	-0.00109381	0.7968	0.945746		0.499445	0.304294	0.00697451	0.100612	0.504392		-0.113351	0.301339	-0.00159784	0.706809	0.928704		-0.0464691	0.3032	-0.000651761	0.878059	0.980764		-0.205068	0.304252	-0.00286577	0.499912	0.879868		-0.615463	0.307563	-0.00850816	0.0451814	0.500842		-0.314053	0.302435	-0.00441365	0.298796	0.741911		55408/11(55419)	CAT-MUL	LOGISTIC-BINARY	Work environment	Online follow-up > Work environment > Employment history
4146	Heel broadband ultrasound attenuation (BUA), manual entry (right)	794	0.0709818	0.0452142	0.500842	smith > jawinski > kaufmann > enigma > leonardsen > wen > brainageFactor		-0.0196802	0.0350049	-0.019996	0.573538	0.873512		0.0376615	0.0333785	0.0400937	0.258794	0.705687		-0.0489569	0.0351103	-0.0495164	0.162948	0.592513		0.0409385	0.0345886	0.0420526	0.236211	0.752885		-0.0389698	0.0364277	-0.0380185	0.2843	0.776086		-0.0703501	0.0351265	-0.0709818	0.0452142	0.500842		-0.0260707	0.0342778	-0.0270441	0.446438	0.832304		794	CONTINUOUS	LINEAR	Physical measures	UK Biobank Assessment Centre > Physical measures > Bone-densitometry of heel
130880	Date F23 first reported (acute and transient psychotic disorders)	271879	0.00307367	0.109006	0.501096	wen > brainageFactor > enigma > leonardsen > smith > kaufmann > jawinski		0.106878	0.0710416	0.00288533	0.13246	0.501096		0.103642	0.0710808	0.00279643	0.144809	0.587329		0.000477029	0.0711114	1.28654e-05	0.994648	0.997611		0.0311444	0.0711141	0.00083992	0.661423	0.94799		0.0541887	0.0710551	0.00146264	0.445673	0.855748		-0.0485567	0.0711315	-0.0013092	0.494834	0.904742		0.11376	0.0709818	0.00307367	0.109006	0.507211		271681/198(271879)	DATE	LOGISTIC-BINARY	First occurrences	Health-related outcomes > First occurrences > Mental and behavioural disorders
41224#7	Intended delivery places: NHS hospital: ward or unit without delivery facilities	3146	0.0268266	0.132389	0.501096	brainageFactor > jawinski > leonardsen > smith > wen > kaufmann > enigma		0.398497	0.265737	0.0268266	0.132389	0.501096		-0.00195481	0.26988	-0.000129049	0.994227	0.997711		0.390627	0.271124	0.0257308	0.148953	0.570329		0.183871	0.271972	0.0120835	0.498034	0.901409		0.35067	0.269694	0.0232543	0.192147	0.711747		0.34795	0.272919	0.0227585	0.201803	0.75956		0.289488	0.268105	0.019275	0.279707	0.726111		3132/14(3146)	CAT-MUL	LOGISTIC-BINARY	Maternity and sex-specific factors	Health-related outcomes > Hospital inpatient > Summary Maternity
20003#1141181150	Treatment/medication code: cilostazol	271842	0.00288516	0.13251	0.501096	brainageFactor > enigma > leonardsen > smith > kaufmann > wen > jawinski		0.294931	0.196103	0.00288516	0.13251	0.501096		0.293615	0.19643	0.00286703	0.134959	0.573304		0.106302	0.196881	0.00103575	0.589182	0.884038		0.140674	0.196333	0.00137424	0.47368	0.897944		0.193333	0.195619	0.0018962	0.322837	0.791882		-0.145885	0.196536	-0.0014242	0.457751	0.896084		0.110055	0.196409	0.00107481	0.575214	0.893781		271816/26(271842)	CAT-MUL	LOGISTIC-BINARY	Medications	UK Biobank Assessment Centre > Verbal interview > Medications
22601#21133024	Job coding: mathematician	55419	0.00849446	0.0455286	0.501308	smith > leonardsen > jawinski > brainageFactor > wen > enigma > kaufmann		0.102505	0.106255	0.00409854	0.334626	0.725096		-0.0518912	0.106362	-0.00207266	0.625605	0.924449		0.134062	0.10606	0.00537003	0.20617	0.646725		0.000566445	0.106183	2.26645e-05	0.995743	0.998896		0.176135	0.10622	0.00704514	0.0972114	0.568396		-0.212761	0.10641	-0.00849446	0.0455286	0.501308		0.0705907	0.106159	0.00282498	0.506033	0.860476		55330/89(55419)	CAT-MUL	LOGISTIC-BINARY	Work environment	Online follow-up > Work environment > Employment history
41229#5K5	PCT responsible for patient data: BRENT TEACHING PCT	271879	0.00311772	0.104025	0.501706	kaufmann > brainageFactor > jawinski > smith > leonardsen > wen > enigma		-0.145419	0.0968229	-0.00288048	0.133113	0.501706		-0.00787048	0.09666	-0.00015616	0.935104	0.994479		-0.142677	0.096748	-0.00282824	0.140293	0.555406		-0.157494	0.0968817	-0.00311772	0.104025	0.590245		-0.0756578	0.0967776	-0.00149935	0.434337	0.852373		-0.125395	0.0968326	-0.00248361	0.195318	0.753613		-0.0706939	0.0967798	-0.00140091	0.465109	0.844638		271772/107(271879)	CAT-MUL	LOGISTIC-BINARY	Hospital Inpatient - Administration	Health-related outcomes > Hospital inpatient > Summary Administration
5161	6mm regularity index (right)	33380	0.00822318	0.132995	0.501706	brainageFactor > enigma > leonardsen > wen > jawinski > kaufmann > smith		0.00804361	0.00535392	0.00822318	0.132995	0.501706		0.00541965	0.00539785	0.0054957	0.315349	0.750189		0.00387827	0.00534421	0.00397221	0.468014	0.830239		0.00307146	0.00537324	0.00312887	0.567569	0.921901		0.00487212	0.00535583	0.00497927	0.362978	0.81167		-0.00245627	0.00534602	-0.00251493	0.645897	0.952723		0.00407262	0.00535479	0.00416302	0.44691	0.832304		33380	CONTINUOUS	LINEAR	Physical measures	UK Biobank Assessment Centre > Physical measures > Eye measures > Autorefraction
20003#1141168684	Treatment/medication code: xenical 120mg capsule	271842	0.00287875	0.133371	0.501785	brainageFactor > wen > enigma > leonardsen > smith > jawinski > kaufmann		0.0984191	0.0655731	0.00287875	0.133371	0.501785		0.066335	0.0656699	0.00193743	0.312425	0.74776		0.0398884	0.0656441	0.00116546	0.54342	0.863316		0.030821	0.0656982	0.000899785	0.638975	0.941566		0.0623008	0.0656542	0.00182006	0.342647	0.801076		0.0428569	0.0656147	0.00125275	0.513652	0.91411		0.0756483	0.0655644	0.00221298	0.248577	0.699429		271610/232(271842)	CAT-MUL	LOGISTIC-BINARY	Medications	UK Biobank Assessment Centre > Verbal interview > Medications
20003#1141189380	Treatment/medication code: emtricitabine	271842	0.00349699	0.0682609	0.502065	leonardsen > jawinski > brainageFactor > wen > enigma > smith > kaufmann		0.0988336	0.164963	0.00114926	0.549038	0.86534		-0.0234292	0.164538	-0.000273091	0.886776	0.988357		-0.104065	0.164788	-0.00121112	0.52774	0.856919		0.00011088	0.164789	1.29044e-06	0.999463	1		0.300371	0.164771	0.00349699	0.0682609	0.502065		0.0081258	0.165607	9.41091e-05	0.960866	0.996492		0.0834519	0.164912	0.000970672	0.612792	0.902755		271805/37(271842)	CAT-MUL	LOGISTIC-BINARY	Medications	UK Biobank Assessment Centre > Verbal interview > Medications
20098#1	Thickness of butter/margarine spread on sliced bread: thin	108672	0.00488978	0.106974	0.50216	wen > brainageFactor > leonardsen > jawinski > smith > enigma > kaufmann		-0.00545447	0.0069583	-0.00237792	0.433106	0.797002		0.000447353	0.00695858	0.00019502	0.94874	0.995381		-0.00314017	0.00695865	-0.00136892	0.651798	0.904867		4.14362e-05	0.00695852	1.8064e-05	0.995249	0.998717		-0.00538732	0.00695916	-0.00234836	0.438848	0.852373		-0.00107533	0.00695841	-0.000468795	0.877185	0.984951		-0.0112166	0.00695849	-0.00488978	0.106974	0.50216		80831/27841(108672)	CAT-MUL	LOGISTIC-BINARY	Diet by 24-hour recall	Online follow-up > Diet by 24-hour recall > Bread/pasta/rice yesterday
131554	Date K01 first reported (embedded and impacted teeth)	271879	0.00308949	0.107196	0.50221	wen > brainageFactor > jawinski > enigma > kaufmann > leonardsen > smith		0.0279255	0.026003	0.00205966	0.282846	0.685619		-0.00520794	0.0260059	-0.000384073	0.841275	0.977693		0.0142667	0.0259859	0.00105294	0.58299	0.880912		0.00426134	0.0260145	0.000314159	0.869882	0.979799		0.00404388	0.0260012	0.00029828	0.876405	0.979187		-0.00391638	0.0260296	-0.00028856	0.880402	0.985007		0.0418638	0.0259877	0.00308949	0.107196	0.50221		270389/1490(271879)	DATE	LOGISTIC-BINARY	First occurrences	Health-related outcomes > First occurrences > Digestive system disorders
20003#1140863442	Treatment/medication code: oxazepam	271842	0.00308957	0.107212	0.50221	wen > brainageFactor > jawinski > enigma > leonardsen > kaufmann > smith		-0.172808	0.152924	-0.00216752	0.25843	0.661039		0.0537264	0.152614	0.00067524	0.724794	0.952777		-0.0965619	0.15289	-0.00121139	0.527651	0.856919		0.0127946	0.15281	0.000160594	0.933271	0.992279		-0.0148878	0.152333	-0.00018746	0.92214	0.986216		0.00765011	0.152641	9.6133e-05	0.960025	0.996492		-0.246511	0.153039	-0.00308957	0.107212	0.50221		271799/43(271842)	CAT-MUL	LOGISTIC-BINARY	Medications	UK Biobank Assessment Centre > Verbal interview > Medications
20003#1140877826	Treatment/medication code: sodium bicarbonate	271842	0.00310485	0.105485	0.502264	jawinski > smith > wen > brainageFactor > kaufmann > enigma > leonardsen		-0.131543	0.113344	-0.00222604	0.245795	0.643324		0.0450256	0.113346	0.000761924	0.69118	0.94225		-0.18362	0.113429	-0.00310485	0.105485	0.502264		0.0565926	0.113238	0.000958542	0.617239	0.937564		-0.0325286	0.113293	-0.000550717	0.774009	0.954913		-0.170952	0.113409	-0.00289123	0.131698	0.680813		-0.152592	0.11339	-0.00258114	0.178378	0.627415		271764/78(271842)	CAT-MUL	LOGISTIC-BINARY	Medications	UK Biobank Assessment Centre > Verbal interview > Medications
20087#191	Types of spread used on bread/crackers: Unknown fat unknown margarine on bread/crackers	108672	0.00552871	0.0683678	0.502296	leonardsen > wen > brainageFactor > kaufmann > smith > jawinski > enigma		0.0194006	0.030847	0.00190797	0.52937	0.852946		0.000921526	0.0308044	9.0754e-05	0.976133	0.996158		-0.00777287	0.0308374	-0.000764672	0.800983	0.953922		0.0190995	0.0308528	0.00187801	0.535856	0.914294		0.0561472	0.0308084	0.00552871	0.0683678	0.502296		0.00980901	0.0308722	0.000963895	0.750675	0.967238		0.0309689	0.0308499	0.00304539	0.315417	0.754435		107608/1064(108672)	CAT-MUL	LOGISTIC-BINARY	Diet by 24-hour recall	Online follow-up > Diet by 24-hour recall > Bread/pasta/rice yesterday
131126	Date G99 first reported (other disorders of nervous system in diseases classified elsewhere)	271879	0.00315444	0.100013	0.502559	enigma > leonardsen > brainageFactor > smith > kaufmann > wen > jawinski		0.0156503	0.0242436	0.00123806	0.518573	0.846926		0.0398733	0.0242423	0.00315444	0.100013	0.502559		0.000927674	0.0242473	7.33749e-05	0.969481	0.994364		-0.00747511	0.0242413	-0.000591394	0.757806	0.966003		0.0266266	0.0242289	0.00210764	0.271783	0.76624		-0.0139772	0.0242462	-0.00110558	0.564296	0.934977		0.00284268	0.0242453	0.000224862	0.906664	0.97755		270164/1715(271879)	DATE	LOGISTIC-BINARY	First occurrences	Health-related outcomes > First occurrences > Nervous system disorders
22601#31193034	Job coding: other science technician, materials technician, technical assistant, technical officer	55419	0.00773569	0.068592	0.502704	leonardsen > brainageFactor > kaufmann > enigma > jawinski > wen > smith		-0.0468047	0.0349226	-0.00569329	0.180158	0.573882		-0.0442309	0.0348985	-0.00538393	0.204998	0.667399		-0.0187943	0.0349032	-0.00228743	0.590245	0.884301		-0.0445335	0.0348474	-0.00542873	0.201254	0.722594		-0.0636842	0.0349711	-0.00773569	0.068592	0.502704		-0.00536865	0.0349512	-0.000652517	0.877919	0.984951		-0.00905545	0.0349347	-0.00110114	0.795468	0.953566		54583/836(55419)	CAT-MUL	LOGISTIC-BINARY	Work environment	Online follow-up > Work environment > Employment history
3942	Adopted mother still alive	2805	0.0310396	0.100149	0.502861	enigma > kaufmann > brainageFactor > jawinski > wen > leonardsen > smith		-0.0524362	0.052493	-0.0188725	0.317625	0.711274		-0.0875796	0.0532915	-0.0310396	0.100149	0.502861		-0.0422045	0.0522686	-0.0152562	0.419201	0.807087		-0.0575184	0.0526721	-0.0206307	0.274617	0.777002		-0.0135467	0.0514309	-0.00497731	0.792151	0.959105		-0.0119132	0.0529188	-0.00425383	0.821813	0.977907		0.0226057	0.0513344	0.00832092	0.659537	0.917656		2048/757(2805)	CAT-SIN	LOGISTIC-BINARY	Family history and early life factors	UK Biobank Assessment Centre > Touchscreen > Family history
104910	Time spent doing moderate physical activity	108672	0.00564671	0.0626771	0.503082	kaufmann > leonardsen > jawinski > wen > enigma > smith > brainageFactor		-0.00151165	0.0053617	-0.000855256	0.777992	0.940874		-0.00422921	0.005354	-0.00239625	0.429569	0.832414		0.00476343	0.00535787	0.00269702	0.37396	0.778739		-0.00997026	0.00535628	-0.00564671	0.0626771	0.503082		0.00576256	0.00535891	0.00326208	0.282216	0.775864		0.00301811	0.0053551	0.00170972	0.573019	0.93603		0.00433057	0.00536262	0.00244979	0.419333	0.818403		108672	CAT-SIN	ORDERED-LOGISTIC	Diet by 24-hour recall	Online follow-up > Diet by 24-hour recall > Physical activity yesterday
20003#1141145812	Treatment/medication code: minerals - magnesium	271842	0.00327445	0.0877754	0.503352	leonardsen > brainageFactor > wen > jawinski > enigma > smith > kaufmann		-0.0623125	0.0416029	-0.00287292	0.134161	0.503352		-0.0312826	0.0415897	-0.00144274	0.451917	0.844036		-0.0540233	0.0416391	-0.00248857	0.194458	0.634544		0.00709778	0.0416456	0.000326907	0.864661	0.979799		-0.0711521	0.0416794	-0.00327445	0.0877754	0.550347		-0.0222859	0.0415771	-0.00102813	0.591924	0.940904		-0.0577046	0.0415843	-0.00266165	0.165215	0.607541		271263/579(271842)	CAT-MUL	LOGISTIC-BINARY	Medications	UK Biobank Assessment Centre > Verbal interview > Medications
41245#1400	Main speciality of consultant (recoded): Histopathology	270596	0.00383434	0.0460881	0.503395	smith > wen > enigma > jawinski > brainageFactor > kaufmann > leonardsen		0.12048	0.19982	0.00115922	0.546503	0.863786		-0.168054	0.199906	-0.00161613	0.40052	0.816767		0.144755	0.199984	0.00139156	0.469144	0.83094		-0.0424141	0.200659	-0.000406372	0.832584	0.975943		0.0355757	0.200034	0.000341952	0.858818	0.975822		0.398735	0.199928	0.00383434	0.0460881	0.503395		0.255288	0.199816	0.00245639	0.201326	0.659502		270571/25(270596)	CAT-MUL	LOGISTIC-BINARY	Hospital Inpatient - Administration	Health-related outcomes > Hospital inpatient > Summary Administration
20003#1140864184	Treatment/medication code: dovonex 50micrograms/g cream	271842	0.00382475	0.0461331	0.503395	smith > jawinski > brainageFactor > wen > enigma > kaufmann > leonardsen		-0.0809378	0.080673	-0.00192443	0.315683	0.709708		0.0530411	0.080594	0.00126236	0.510425	0.874031		-0.0930084	0.0807625	-0.00220895	0.249441	0.685096		-0.0434576	0.0806549	-0.00103349	0.589996	0.928734		-0.0418432	0.0806962	-0.000994612	0.604058	0.912178		-0.161116	0.0808003	-0.00382475	0.0461331	0.503395		-0.0653767	0.0806636	-0.0015546	0.417627	0.818403		271688/154(271842)	CAT-MUL	LOGISTIC-BINARY	Medications	UK Biobank Assessment Centre > Verbal interview > Medications
22601#21123021	Job coding: biologist, botanist, entomologist, zoologist, ecologist, microbiologist/pathologist/virologist/geneticist (not medically qualified)	55419	0.00846384	0.0463132	0.503395	smith > jawinski > kaufmann > brainageFactor > leonardsen > wen > enigma		0.0343111	0.0510062	0.00285759	0.501137	0.835298		-0.00994968	0.050937	-0.000829778	0.845129	0.978137		0.0701492	0.0509358	0.00585036	0.168436	0.601287		-0.046834	0.0509905	-0.00390176	0.358351	0.839204		0.0308543	0.0509394	0.00257308	0.544697	0.898593		0.101597	0.050991	0.00846384	0.0463132	0.503395		0.0266365	0.0510126	0.00221813	0.601554	0.89966		55031/388(55419)	CAT-MUL	LOGISTIC-BINARY	Work environment	Online follow-up > Work environment > Employment history
131062	Date G50 first reported (disorders of trigeminal nerve)	271879	0.00382084	0.0463414	0.503395	smith > wen > brainageFactor > leonardsen > enigma > jawinski > kaufmann		-0.0129154	0.02291	-0.00108118	0.572926	0.873344		0.0103255	0.0228939	0.000864983	0.651977	0.933872		-0.00831395	0.0229211	-0.000695645	0.716813	0.930473		-0.00724098	0.0229212	-0.000605863	0.752072	0.965302		-0.011581	0.0229328	-0.000968515	0.613558	0.913044		-0.0455982	0.0228877	-0.00382084	0.0463414	0.503395		-0.0244806	0.022913	-0.00204906	0.285332	0.729181		269957/1922(271879)	DATE	LOGISTIC-BINARY	First occurrences	Health-related outcomes > First occurrences > Nervous system disorders
20003#1140862722	Treatment/medication code: nytol 25mg tablet	271842	0.00373369	0.0515715	0.503754	smith > wen > leonardsen > jawinski > enigma > brainageFactor > kaufmann		-0.0375863	0.145922	-0.000494055	0.796722	0.945746		0.125718	0.145856	0.00165321	0.388712	0.808308		0.152227	0.145688	0.00200402	0.296085	0.722499		0.00670362	0.145977	8.80754e-05	0.963373	0.996492		0.160166	0.145762	0.00210769	0.271805	0.76624		-0.283512	0.145642	-0.00373369	0.0515715	0.526904		-0.234948	0.146021	-0.003086	0.107617	0.503754		271795/47(271842)	CAT-MUL	LOGISTIC-BINARY	Medications	UK Biobank Assessment Centre > Verbal interview > Medications
20003#1140865734	Treatment/medication code: liquid paraffin	271842	0.00315102	0.100404	0.503765	enigma > leonardsen > kaufmann > brainageFactor > jawinski > smith > wen		0.25578	0.24978	0.00196468	0.30567	0.701205		0.410323	0.249854	0.00315102	0.100404	0.503765		0.194662	0.250442	0.00149107	0.436911	0.815559		0.365207	0.250011	0.0028013	0.144137	0.665695		0.372615	0.250021	0.00285969	0.135962	0.638424		-0.14519	0.250419	-0.00111233	0.561949	0.93431		-0.0393692	0.250063	-0.000301981	0.874892	0.970853		271826/16(271842)	CAT-MUL	LOGISTIC-BINARY	Medications	UK Biobank Assessment Centre > Verbal interview > Medications
40006#C320	Type of cancer: ICD10: C32.0 Glottis	271879	0.00348692	0.0690407	0.504015	leonardsen > kaufmann > brainageFactor > enigma > wen > smith > jawinski		0.0982395	0.0759025	0.00248244	0.195529	0.596275		0.0950848	0.0760615	0.00239768	0.211227	0.672194		-0.010091	0.0760231	-0.000254581	0.894396	0.976199		0.117357	0.0758145	0.00296885	0.121618	0.632486		0.13764	0.0757096	0.00348692	0.0690407	0.504015		-0.0200455	0.0759622	-0.000506123	0.791856	0.977479		0.0410149	0.0759311	0.00103601	0.589064	0.897523		271705/174(271879)	CAT-MUL	LOGISTIC-BINARY	Cancer register	Health-related outcomes > Cancer register
20003#1140928338	Treatment/medication code: requip 0.25mg tablet	271842	0.00348564	0.0691616	0.504015	leonardsen > enigma > brainageFactor > wen > jawinski > smith > kaufmann		-0.192644	0.154977	-0.00238439	0.213801	0.606377		-0.208058	0.154299	-0.00258627	0.177516	0.630484		-0.118746	0.154864	-0.00147058	0.44324	0.819432		-0.065392	0.154342	-0.000812628	0.671792	0.950751		-0.282152	0.155271	-0.00348564	0.0691616	0.504015		0.0879415	0.154429	0.00109226	0.569028	0.935911		-0.122471	0.154775	-0.00151773	0.428757	0.821246		271800/42(271842)	CAT-MUL	LOGISTIC-BINARY	Medications	UK Biobank Assessment Centre > Verbal interview > Medications
22606#1	Workplace very noisy	55291	0.00772745	0.0692083	0.504015	leonardsen > brainageFactor > smith > kaufmann > jawinski > wen > enigma		0.00874277	0.00858591	0.00433058	0.308542	0.704972		0.00129577	0.00858501	0.000641911	0.880026	0.985582		0.00720867	0.00858423	0.00357141	0.401036	0.794085		-0.00723446	0.00858557	-0.00358363	0.399427	0.866071		0.0156025	0.00858684	0.00772745	0.0692083	0.504015		0.00729517	0.00858563	0.00361367	0.395486	0.867187		0.00154672	0.00858561	0.000766179	0.85703	0.967506		24129/31162(55291)	CAT-MUL	LOGISTIC-BINARY	Work environment	Online follow-up > Work environment > Employment history
40006#C154	Type of cancer: ICD10: C15.4 Middle third of oesophagus	271879	0.00314788	0.100721	0.504392	enigma > smith > brainageFactor > jawinski > leonardsen > kaufmann > wen		0.103961	0.0917101	0.0021741	0.256955	0.659493		0.150536	0.0917148	0.00314788	0.100721	0.504392		0.102553	0.0917504	0.00214364	0.263679	0.696759		0.0392173	0.0917606	0.000819663	0.669097	0.950085		0.0778313	0.0916951	0.00162794	0.395971	0.832332		0.115766	0.0916878	0.00242149	0.206728	0.762265		0.0197598	0.0917244	0.000413156	0.829434	0.963245		271760/119(271879)	CAT-MUL	LOGISTIC-BINARY	Cancer register	Health-related outcomes > Cancer register
20003#1140869370	Treatment/medication code: norgeston tablet	271842	0.00314776	0.100757	0.504392	enigma > jawinski > wen > smith > leonardsen > kaufmann > brainageFactor		-0.0117989	0.112432	-0.000201284	0.916419	0.983503		0.184882	0.11266	0.00314776	0.100757	0.504392		-0.119824	0.112714	-0.00203897	0.287742	0.715267		0.0260857	0.112617	0.000444289	0.816814	0.975124		0.0312679	0.112271	0.000534214	0.780605	0.955341		0.0519273	0.112775	0.000883159	0.645183	0.952723		-0.0584541	0.112226	-0.000998954	0.60248	0.899802		271763/79(271842)	CAT-MUL	LOGISTIC-BINARY	Medications	UK Biobank Assessment Centre > Verbal interview > Medications
20554#6	Actions taken following self-harm: Receive help from friends / family / neighbours	73683	0.00684479	0.0631675	0.50458	kaufmann > smith > wen > brainageFactor > jawinski > leonardsen > enigma		0.0188872	0.032881	0.00211622	0.565674	0.87141		-0.00384883	0.0328631	-0.000431482	0.906763	0.992585		0.0122407	0.0328736	0.00137183	0.709616	0.928704		0.0611896	0.0329343	0.00684479	0.0631675	0.50458		0.0113857	0.0328225	0.00127799	0.728665	0.946566		0.0519794	0.0328601	0.00582771	0.113669	0.655428		0.0260946	0.0328426	0.00292719	0.426865	0.821246		72741/942(73683)	CAT-MUL	LOGISTIC-BINARY	Mental health	Online follow-up > Mental health > Self-harm behaviours
20113#100	Illnesses of adopted mother	2147	0.0391783	0.0693851	0.50475	leonardsen > kaufmann > brainageFactor > enigma > wen > jawinski > smith		-0.0357576	0.0436936	-0.0176752	0.412936	0.782378		-0.0224042	0.0436993	-0.0110739	0.608016	0.919724		0.00777027	0.0436655	0.00384384	0.858703	0.97035		-0.0620474	0.0436877	-0.0306645	0.155355	0.67694		-0.0796215	0.0438663	-0.0391783	0.0693851	0.50475		-0.00160678	0.043648	-0.000795205	0.970621	0.999233		-0.021562	0.0436552	-0.0106685	0.621215	0.905741		1166/981(2147)	CAT-MUL	LOGISTIC-BINARY	Family history and early life factors	UK Biobank Assessment Centre > Touchscreen > Family history
22601#81332826	Job coding: routine inspector, tester	55419	0.00635429	0.134684	0.505009	brainageFactor > kaufmann > wen > jawinski > smith > leonardsen > enigma		-0.401399	0.268459	-0.00635429	0.134684	0.505009		-0.0284513	0.267205	-0.000452265	0.915212	0.993705		-0.228996	0.268018	-0.00363038	0.392758	0.791604		-0.364711	0.266741	-0.00581053	0.171353	0.691865		-0.0864905	0.268659	-0.00136812	0.747401	0.950626		-0.161318	0.269909	-0.00253929	0.549992	0.93431		-0.292518	0.269884	-0.00460509	0.278326	0.725787		55405/14(55419)	CAT-MUL	LOGISTIC-BINARY	Work environment	Online follow-up > Work environment > Employment history
130192	Date B09 first reported (unspecified viral infection characterised by skin and mucous membrane lesions)	271879	0.00375111	0.0504754	0.505601	smith > enigma > wen > leonardsen > jawinski > brainageFactor > kaufmann		-0.0850159	0.278828	-0.000585	0.760344	0.937387		0.455202	0.277804	0.00314461	0.101075	0.505601		0.0979898	0.277695	0.000676873	0.724138	0.932789		0.0528036	0.27777	0.000364424	0.849295	0.979309		-0.161647	0.278975	-0.00111173	0.562132	0.90191		-0.541811	0.277096	-0.00375111	0.0504754	0.524313		-0.197102	0.278601	-0.00135672	0.479307	0.846517		271866/13(271879)	DATE	LOGISTIC-BINARY	First occurrences	Health-related outcomes > First occurrences > Certain infectious and parasitic diseases
2415	Had major operations	123534	0.00459315	0.106446	0.50575	jawinski > brainageFactor > enigma > leonardsen > kaufmann > smith > wen		0.00823701	0.00605083	0.00387316	0.173415	0.564575		0.00615589	0.00604737	0.00289625	0.3087	0.746524		0.00975268	0.00604119	0.00459315	0.106446	0.50575		0.003449	0.00603335	0.00162647	0.567553	0.921901		0.00362238	0.00603573	0.00170756	0.548399	0.899422		0.00159968	0.00605701	0.000751432	0.791698	0.977479		0.00097387	0.00605269	0.00045779	0.872172	0.970468		42706/80828(123534)	CAT-SIN	LOGISTIC-BINARY	Medical history and conditions	UK Biobank Assessment Centre > Touchscreen > Health and medical history > Operations
131334	Date I40 first reported (acute myocarditis)	271879	0.00381377	0.0467473	0.50615	smith > leonardsen > kaufmann > brainageFactor > wen > enigma > jawinski		-0.144096	0.133997	-0.00206279	0.282115	0.685239		-0.0624019	0.133725	-0.000895085	0.640705	0.931425		-0.0503363	0.133881	-0.000721183	0.706888	0.928704		-0.154369	0.133664	-0.00221517	0.248076	0.76198		0.202843	0.133329	0.00291794	0.128141	0.626412		-0.266031	0.133785	-0.00381377	0.0467473	0.50615		-0.111357	0.133863	-0.00159566	0.405403	0.811173		271823/56(271879)	DATE	LOGISTIC-BINARY	First occurrences	Health-related outcomes > First occurrences > Circulatory system disorders
40006#D110	Type of cancer: ICD10: D11.0 Parotid gland	271879	0.00325455	0.0896983	0.506192	leonardsen > brainageFactor > wen > jawinski > kaufmann > enigma > smith		-0.305519	0.204724	-0.00286206	0.135611	0.506192		-0.21743	0.203915	-0.00204485	0.286321	0.730676		-0.267506	0.204243	-0.00251151	0.190347	0.630727		-0.262895	0.204697	-0.00246302	0.199048	0.722488		-0.34803	0.205078	-0.00325455	0.0896983	0.553096		0.029831	0.2045	0.000279757	0.884024	0.985576		-0.278752	0.204777	-0.00261035	0.173486	0.620402		271855/24(271879)	CAT-MUL	LOGISTIC-BINARY	Cancer register	Health-related outcomes > Cancer register
40011#9530	Histology of cancer tumour: Meningioma, malignant	271879	0.00304704	0.112108	0.506192	smith > kaufmann > brainageFactor > jawinski > enigma > wen > leonardsen		-0.0752599	0.0504507	-0.00286096	0.135761	0.506192		-0.0447471	0.0503982	-0.0017028	0.374609	0.795401		-0.0582352	0.0504727	-0.0022128	0.248583	0.684196		-0.0799297	0.0504606	-0.00303786	0.113193	0.616623		-0.0269066	0.0504963	-0.00102192	0.594139	0.910966		-0.0800484	0.0503836	-0.00304704	0.112108	0.655428		-0.0308264	0.0504342	-0.00117223	0.541052	0.879271		271485/394(271879)	CAT-MUL	LOGISTIC-BINARY	Cancer register	Health-related outcomes > Cancer register
130168	Date A97 first reported (dengue)	271879	0.00302403	0.114843	0.506192	enigma > brainageFactor > jawinski > kaufmann > smith > wen > leonardsen		-0.433303	0.29015	-0.00286494	0.135218	0.506192		-0.455671	0.288984	-0.00302403	0.114843	0.538039		-0.344333	0.289537	-0.00228057	0.234387	0.669514		-0.226379	0.288291	-0.00150588	0.43234	0.888015		0.0322777	0.288788	0.000214411	0.910984	0.983301		0.188663	0.288933	0.00125209	0.513843	0.91411		0.0359042	0.288798	0.000238447	0.901053	0.977343		271867/12(271879)	DATE	LOGISTIC-BINARY	First occurrences	Health-related outcomes > First occurrences > Certain infectious and parasitic diseases
20003#1140865578	Treatment/medication code: mesalazine	271842	0.00296804	0.121745	0.506192	kaufmann > brainageFactor > smith > jawinski > wen > leonardsen > enigma		0.0750084	0.0502768	0.0028615	0.135714	0.506192		0.0157556	0.0503095	0.00060067	0.754145	0.960136		0.0453208	0.050277	0.00172893	0.367357	0.774198		0.0778149	0.0502853	0.00296804	0.121745	0.632486		0.0162084	0.0502923	0.000618148	0.747232	0.950626		0.0620708	0.0503077	0.00236648	0.217261	0.774012		0.0246896	0.0502877	0.000941678	0.623444	0.905741		271446/396(271842)	CAT-MUL	LOGISTIC-BINARY	Medications	UK Biobank Assessment Centre > Verbal interview > Medications
131408	Date I86 first reported (varicose veins of other sites)	271879	0.00286175	0.135653	0.506192	brainageFactor > wen > kaufmann > leonardsen > smith > jawinski > enigma		-0.0418169	0.0280244	-0.00286175	0.135653	0.506192		-0.0052755	0.0280063	-0.000361263	0.850587	0.980116		-0.00725906	0.0280016	-0.000497181	0.795451	0.952849		-0.0336796	0.0279721	-0.00230918	0.22857	0.748958		-0.0224786	0.0279892	-0.00154027	0.421902	0.846963		-0.0191665	0.0280274	-0.00131152	0.494068	0.904742		-0.0343558	0.0280199	-0.00235152	0.220151	0.675342		270592/1287(271879)	DATE	LOGISTIC-BINARY	First occurrences	Health-related outcomes > First occurrences > Circulatory system disorders
20003#1140866450	Treatment/medication code: bendrofluazide+potassium 2.5mg/7.7mmol m/r tablet	271842	0.00314196	0.101386	0.506487	enigma > kaufmann > smith > wen > leonardsen > jawinski > brainageFactor		0.0516064	0.16255	0.000608967	0.75086	0.933949		-0.26645	0.16266	-0.00314196	0.101386	0.506487		0.0621234	0.162523	0.000733166	0.702269	0.92801		0.156551	0.162384	0.00184916	0.334984	0.819617		0.0698741	0.162048	0.000827083	0.666304	0.929759		0.154445	0.162498	0.00182305	0.341854	0.837127		-0.087978	0.162615	-0.00103778	0.588454	0.897523		271804/38(271842)	CAT-MUL	LOGISTIC-BINARY	Medications	UK Biobank Assessment Centre > Verbal interview > Medications
131262	Date H92 first reported (otalgia and effusion of ear)	271879	0.00314158	0.101404	0.506487	enigma > smith > wen > jawinski > leonardsen > brainageFactor > kaufmann		0.00523774	0.0107608	0.000933505	0.626438	0.89147		0.0176285	0.0107617	0.00314158	0.101404	0.506487		-0.00675387	0.0107625	-0.00120352	0.530306	0.856938		0.00250153	0.0107654	0.00044565	0.816251	0.975124		-0.00661278	0.0107663	-0.00117797	0.539071	0.895505		-0.0107476	0.0107603	-0.00191558	0.317881	0.833175		0.00929982	0.0107601	0.00165758	0.387426	0.801095		262934/8945(271879)	DATE	LOGISTIC-BINARY	First occurrences	Health-related outcomes > First occurrences > Ear and mastoid process disorders
20003#1140851088	Treatment/medication code: senokot 7.5mg tablet	271842	0.00355935	0.0634826	0.506489	kaufmann > leonardsen > enigma > brainageFactor > wen > jawinski > smith		-0.088654	0.0864936	-0.0019659	0.305369	0.701205		-0.134342	0.0864603	-0.00298016	0.12023	0.550342		0.038921	0.0864275	0.000863715	0.652475	0.905051		-0.160851	0.0866759	-0.00355935	0.0634826	0.506489		-0.139541	0.0866687	-0.00308811	0.107377	0.579434		0.0134925	0.0863543	0.000299679	0.875838	0.984951		-0.0571499	0.086479	-0.0012675	0.508706	0.863168		271708/134(271842)	CAT-MUL	LOGISTIC-BINARY	Medications	UK Biobank Assessment Centre > Verbal interview > Medications
104110	Broad bean intake	108672	0.00456593	0.132278	0.506721	jawinski > brainageFactor > enigma > kaufmann > leonardsen > wen > smith		-0.0217612	0.0145966	-0.00452238	0.136007	0.506721		0.0124226	0.0145586	0.00259147	0.392947	0.811052		-0.0219557	0.0145872	-0.00456593	0.132278	0.541077		-0.00924843	0.0145703	-0.00192559	0.525576	0.911894		-0.00852621	0.0145692	-0.00177518	0.558418	0.901642		-0.00390656	0.0145541	-0.000813223	0.788638	0.976598		-0.00844499	0.0146105	-0.00175323	0.563294	0.888308		108672	CAT-SIN	ORDERED-LOGISTIC	Diet by 24-hour recall	Online follow-up > Diet by 24-hour recall > Fruit/vegetables yesterday
20003#1140865576	Treatment/medication code: cholestyramine	271842	0.00286903	0.134687	0.506721	wen > brainageFactor > smith > kaufmann > leonardsen > jawinski > enigma		-0.386506	0.259371	-0.00285824	0.13616	0.506721		-0.0313438	0.258374	-0.000232664	0.903448	0.992454		0.0392641	0.25851	0.000291293	0.879285	0.970631		-0.231157	0.259441	-0.00170881	0.372958	0.84939		-0.156338	0.25874	-0.00115925	0.545569	0.898593		-0.308842	0.258564	-0.00229122	0.232241	0.777872		-0.388489	0.259717	-0.00286903	0.134687	0.551145		271827/15(271842)	CAT-MUL	LOGISTIC-BINARY	Medications	UK Biobank Assessment Centre > Verbal interview > Medications
22601#52432946	Job coding: line or cable repairer, cable jointer, overhead linesman	55419	0.00843249	0.0471279	0.506969	smith > enigma > wen > kaufmann > jawinski > brainageFactor > leonardsen		-0.0676507	0.171609	-0.00167488	0.693374	0.917689		-0.15223	0.170902	-0.00378433	0.372999	0.794615		-0.0712981	0.171399	-0.00176697	0.677439	0.915417		-0.109984	0.171858	-0.00271971	0.522015	0.911776		-0.064685	0.173205	-0.00158697	0.708712	0.94106		-0.339938	0.171259	-0.00843249	0.0471279	0.506969		0.12349	0.171002	0.00306842	0.470088	0.845088		55385/34(55419)	CAT-MUL	LOGISTIC-BINARY	Work environment	Online follow-up > Work environment > Employment history
22617#5243	Job code - historical: Lines repairers and cable jointers	55419	0.00843249	0.0471279	0.506969	smith > enigma > wen > kaufmann > jawinski > brainageFactor > leonardsen		-0.0676507	0.171609	-0.00167488	0.693374	0.917689		-0.15223	0.170902	-0.00378433	0.372999	0.794615		-0.0712981	0.171399	-0.00176697	0.677439	0.915417		-0.109984	0.171858	-0.00271971	0.522015	0.911776		-0.064685	0.173205	-0.00158697	0.708712	0.94106		-0.339938	0.171259	-0.00843249	0.0471279	0.506969		0.12349	0.171002	0.00306842	0.470088	0.845088		55385/34(55419)	CAT-MUL	LOGISTIC-BINARY	Work environment	Online follow-up > Work environment > Employment history
20003#1141188146	Treatment/medication code: simvador 10mg tablet	271842	0.00314006	0.101593	0.507049	enigma > kaufmann > jawinski > brainageFactor > smith > wen > leonardsen		0.0468385	0.0496322	0.00181006	0.345304	0.734587		0.0813925	0.049716	0.00314006	0.101593	0.507049		0.0537491	0.0496893	0.00207471	0.279376	0.708678		0.0661773	0.0496294	0.0025575	0.182388	0.708824		-0.00278933	0.0496696	-0.000107712	0.955215	0.992711		-0.0333967	0.049603	-0.00129134	0.500767	0.908023		0.00804463	0.0496202	0.000310957	0.871205	0.970468		271435/407(271842)	CAT-MUL	LOGISTIC-BINARY	Medications	UK Biobank Assessment Centre > Verbal interview > Medications
22601#32133436	Job coding: paramedic, ambulance paramedic	55419	0.00762355	0.072702	0.507211	leonardsen > wen > jawinski > smith > brainageFactor > enigma > kaufmann		-0.172139	0.229819	-0.00318212	0.453797	0.80729		0.0462973	0.228907	0.000858908	0.839765	0.977651		-0.253761	0.230224	-0.00468215	0.270363	0.701599		0.0031151	0.230397	5.74582e-05	0.989208	0.998717		-0.415511	0.231679	-0.00762355	0.072702	0.517554		-0.21161	0.229597	-0.00391615	0.356581	0.843611		-0.369355	0.230597	-0.00680485	0.109166	0.507211		55400/19(55419)	CAT-MUL	LOGISTIC-BINARY	Work environment	Online follow-up > Work environment > Employment history
22601#24223282	Job coding: management accountant, works accountant, cost accountant	55419	0.006805	0.109158	0.507211	wen > kaufmann > smith > leonardsen > enigma > brainageFactor > jawinski		-0.0179435	0.0473683	-0.00160919	0.704824	0.921507		0.0219957	0.0472698	0.0019767	0.641694	0.931437		0.000110298	0.0473664	9.89198e-06	0.998142	0.999194		-0.0647982	0.0473349	-0.00581521	0.171009	0.691865		0.0224453	0.0472809	0.00201664	0.634975	0.917018		-0.0322684	0.0473482	-0.00289509	0.495536	0.904742		-0.0758302	0.047336	-0.006805	0.109158	0.507211		54968/451(55419)	CAT-MUL	LOGISTIC-BINARY	Work environment	Online follow-up > Work environment > Employment history
22617#2422	Job code - historical: Management accountants	55419	0.006805	0.109158	0.507211	wen > kaufmann > smith > leonardsen > enigma > brainageFactor > jawinski		-0.0179435	0.0473683	-0.00160919	0.704824	0.921507		0.0219957	0.0472698	0.0019767	0.641694	0.931437		0.000110298	0.0473664	9.89198e-06	0.998142	0.999194		-0.0647982	0.0473349	-0.00581521	0.171009	0.691865		0.0224453	0.0472809	0.00201664	0.634975	0.917018		-0.0322684	0.0473482	-0.00289509	0.495536	0.904742		-0.0758302	0.047336	-0.006805	0.109158	0.507211		54968/451(55419)	CAT-MUL	LOGISTIC-BINARY	Work environment	Online follow-up > Work environment > Employment history
22601#71113328	Job coding: sales assistant, retail/shop assistant, counter assistant, sub post office assistant, takeaway food worker	55419	0.00680136	0.109348	0.507211	wen > brainageFactor > enigma > leonardsen > smith > jawinski > kaufmann		0.0183661	0.019186	0.00406647	0.338422	0.726689		-0.0167433	0.0191878	-0.0037068	0.382871	0.802257		0.0010679	0.0191878	0.000236425	0.955615	0.992186		0.000947377	0.0191901	0.000209718	0.960625	0.996492		0.00558394	0.0191373	0.0012395	0.770448	0.954913		-0.00433717	0.0191514	-0.000962042	0.820834	0.977907		0.0307237	0.0191892	0.00680136	0.109348	0.507211		52519/2900(55419)	CAT-MUL	LOGISTIC-BINARY	Work environment	Online follow-up > Work environment > Employment history
22617#7111	Job code - historical: Sales and retail assistants	55419	0.00680136	0.109348	0.507211	wen > brainageFactor > enigma > leonardsen > smith > jawinski > kaufmann		0.0183661	0.019186	0.00406647	0.338422	0.726689		-0.0167433	0.0191878	-0.0037068	0.382871	0.802257		0.0010679	0.0191878	0.000236425	0.955615	0.992186		0.000947377	0.0191901	0.000209718	0.960625	0.996492		0.00558394	0.0191373	0.0012395	0.770448	0.954913		-0.00433717	0.0191514	-0.000962042	0.820834	0.977907		0.0307237	0.0191892	0.00680136	0.109348	0.507211		52519/2900(55419)	CAT-MUL	LOGISTIC-BINARY	Work environment	Online follow-up > Work environment > Employment history
90150	Fraction acceleration <= 1200 milli-gravities	48837	0.00735714	0.103977	0.508052	smith > jawinski > leonardsen > brainageFactor > wen > kaufmann > enigma		-0.00792223	0.0222754	-0.00160929	0.722117	0.926974		-0.00140435	0.0222265	-0.000286073	0.949593	0.995381		-0.0356076	0.0221511	-0.00727308	0.10799	0.508052		0.0020498	0.0222361	0.000417053	0.926568	0.989684		-0.0239688	0.0222186	-0.00488215	0.280632	0.773919		0.0360234	0.0221586	0.00735714	0.103977	0.646275		0.00623842	0.022226	0.00127025	0.778934	0.950657		48837	CONTINUOUS	ORDERED-LOGISTIC	Physical activity	Additional exposures > Physical activity measurement > Acceleration intensity distribution
20003#1141171052	Treatment/medication code: oxycontin 40mg m/r tablet	271842	0.00308457	0.107781	0.508052	jawinski > leonardsen > wen > enigma > smith > brainageFactor > kaufmann		0.227547	0.267865	0.00163001	0.395403	0.769248		-0.321565	0.266944	-0.00230972	0.228492	0.689297		0.432373	0.268919	0.00308457	0.107781	0.508052		0.00235539	0.267261	1.69013e-05	0.992969	0.998717		0.425108	0.268057	0.00304271	0.112644	0.58891		-0.228258	0.267074	-0.0016393	0.392714	0.866173		0.386907	0.266624	0.00278262	0.146831	0.574787		271828/14(271842)	CAT-MUL	LOGISTIC-BINARY	Medications	UK Biobank Assessment Centre > Verbal interview > Medications
40006#C493	Type of cancer: ICD10: C49.3 Connective and soft tissue of thorax	271879	0.0030833	0.107902	0.508052	jawinski > smith > enigma > leonardsen > wen > brainageFactor > kaufmann		0.0366493	0.200172	0.000351169	0.854715	0.965684		-0.138876	0.200086	-0.00133122	0.487605	0.864274		0.3211	0.199721	0.0030833	0.107902	0.508052		0.0164196	0.200227	0.000157282	0.934639	0.992746		0.124849	0.199909	0.00119796	0.532207	0.89369		0.263081	0.199958	0.00252312	0.188307	0.747827		-0.125075	0.200282	-0.0011977	0.532296	0.87635		271854/25(271879)	CAT-MUL	LOGISTIC-BINARY	Cancer register	Health-related outcomes > Cancer register
20003#1141185284	Treatment/medication code: imatinib	271842	0.00308292	0.107969	0.508052	jawinski > kaufmann > enigma > brainageFactor > leonardsen > wen > smith		-0.326487	0.268743	-0.00233045	0.224343	0.620396		-0.354562	0.267462	-0.00254234	0.184993	0.645603		-0.432687	0.269188	-0.00308292	0.107969	0.508052		-0.379286	0.266786	-0.00272655	0.155148	0.67694		0.203006	0.266904	0.00145941	0.44671	0.856309		-0.00179198	0.267048	-1.28693e-05	0.994646	0.999233		0.0445274	0.267639	0.000319122	0.867854	0.969887		271828/14(271842)	CAT-MUL	LOGISTIC-BINARY	Medications	UK Biobank Assessment Centre > Verbal interview > Medications
40011#9651	Histology of cancer tumour: Hodgkin lymphoma, lymphocyte-rich	271879	0.00308006	0.108272	0.508052	jawinski > kaufmann > leonardsen > brainageFactor > smith > wen > enigma		-0.146421	0.278671	-0.00100817	0.599111	0.879286		0.051839	0.278119	0.000357612	0.85208	0.980116		-0.446878	0.278325	-0.00308006	0.108272	0.508052		0.322203	0.277004	0.00223085	0.244745	0.760117		-0.217782	0.278677	-0.00149889	0.43448	0.852373		-0.118201	0.277104	-0.000818119	0.669684	0.95691		-0.058083	0.278238	-0.000400392	0.834627	0.965164		271866/13(271879)	CAT-MUL	LOGISTIC-BINARY	Cancer register	Health-related outcomes > Cancer register
20003#1140867624	Treatment/medication code: prothiaden 25mg capsule	271842	0.00307931	0.108382	0.508052	jawinski > kaufmann > smith > brainageFactor > leonardsen > enigma > wen		0.0483723	0.132433	0.000700567	0.714914	0.924906		-0.0263137	0.132318	-0.00038142	0.842368	0.977693		0.212344	0.132257	0.00307931	0.108382	0.508052		-0.187053	0.132808	-0.00270136	0.158999	0.681326		0.0326239	0.132656	0.000471712	0.805727	0.964423		0.0998524	0.13222	0.00144845	0.45013	0.893164		-0.00160145	0.132493	-2.31827e-05	0.990356	0.998664		271785/57(271842)	CAT-MUL	LOGISTIC-BINARY	Medications	UK Biobank Assessment Centre > Verbal interview > Medications
131312	Date I28 first reported (other diseases of pulmonary vessels)	271879	0.0033625	0.0795538	0.508507	smith > wen > brainageFactor > jawinski > enigma > kaufmann > leonardsen		-0.0757944	0.0982205	-0.00147999	0.440295	0.800684		-0.0263852	0.0981192	-0.000515733	0.787997	0.96891		-0.0343113	0.0981828	-0.000670218	0.726741	0.933639		0.0203317	0.0981394	0.000397321	0.835877	0.97626		0.0103511	0.0980579	0.000202458	0.915927	0.985118		-0.172106	0.0981648	-0.0033625	0.0795538	0.613869		-0.157087	0.0983041	-0.00306468	0.110046	0.508507		271775/104(271879)	DATE	LOGISTIC-BINARY	First occurrences	Health-related outcomes > First occurrences > Circulatory system disorders
30220	Basophill percentage	263728	0.00318351	0.102075	0.509074	enigma > smith > kaufmann > jawinski > leonardsen > wen > brainageFactor		0.000107891	0.00194597	0.000107962	0.955785	0.992869		0.00318138	0.00194595	0.00318351	0.102075	0.509074		-0.0016551	0.00194576	-0.00165637	0.394981	0.792363		0.00235984	0.001946	0.00236137	0.225257	0.745512		-0.000727952	0.00194542	-0.000728643	0.708263	0.94106		-0.0029636	0.00194618	-0.00296523	0.127814	0.67659		0.000377199	0.00194585	0.000377472	0.846295	0.965711		263728	CONTINUOUS	LINEAR	Blood and urine assays	Biological samples > Assay results > Blood assays > Blood count
41245#1730	Main speciality of consultant (recoded): Plastic surgery	270751	0.00355996	0.0639703	0.509158	kaufmann > smith > leonardsen > wen > jawinski > enigma > brainageFactor		0.000438808	0.00664397	0.00012693	0.947341	0.990257		-0.0014842	0.00664266	-0.000429407	0.823196	0.974708		-0.0022724	0.00664367	-0.000657349	0.732319	0.934715		0.0123048	0.00664269	0.00355996	0.0639703	0.509158		0.0055625	0.00664267	0.00160933	0.402373	0.836316		0.0100438	0.00664228	0.00290602	0.130505	0.677283		0.00389159	0.00664398	0.00112569	0.558054	0.885439		245657/25094(270751)	CAT-MUL	LOGISTIC-BINARY	Hospital Inpatient - Administration	Health-related outcomes > Hospital inpatient > Summary Administration
20403	Amount of alcohol drunk on a typical drinking day	67254	0.00714049	0.064056	0.50923	kaufmann > jawinski > enigma > leonardsen > smith > wen > brainageFactor		-0.0011192	0.00749554	-0.000575255	0.881411	0.975264		0.00989936	0.00747784	0.00510488	0.185548	0.645892		-0.0107344	0.00749701	-0.00552121	0.15219	0.574187		0.0138049	0.00745541	0.00714049	0.064056	0.50923		-0.00734988	0.00747069	-0.00379419	0.325138	0.792295		0.00604399	0.00747921	0.00311624	0.419012	0.879325		-0.00560384	0.00748578	-0.00288641	0.454137	0.836785		67254	CAT-SIN	ORDERED-LOGISTIC	Mental health	Online follow-up > Mental health > Alcohol use
22601#24233025	Job coding: statistician	55419	0.00779945	0.0663415	0.509276	smith > jawinski > brainageFactor > leonardsen > enigma > wen > kaufmann		-0.111306	0.114217	-0.00414023	0.329732	0.722283		-0.0872077	0.113836	-0.00325463	0.443575	0.840183		-0.18317	0.114448	-0.0067995	0.109445	0.509276		0.0426251	0.114164	0.00158633	0.708825	0.957879		-0.088452	0.114166	-0.0032918	0.438386	0.852373		0.209694	0.114218	0.00779945	0.0663415	0.581829		-0.057499	0.114027	-0.00214233	0.614035	0.903584		55342/77(55419)	CAT-MUL	LOGISTIC-BINARY	Work environment	Online follow-up > Work environment > Employment history
100180	Squash intake	108672	0.00486428	0.108816	0.509276	jawinski > brainageFactor > wen > smith > leonardsen > enigma > kaufmann		0.00703163	0.00743967	0.00286767	0.344488	0.73379		-0.00327362	0.00741409	-0.00133959	0.658781	0.934747		0.01192	0.00743416	0.00486428	0.108816	0.509276		0.000733606	0.00743183	0.000300269	0.921151	0.989447		0.00393668	0.00743057	0.00160723	0.596232	0.910966		0.00453348	0.0074166	0.00185481	0.540907	0.929712		0.0048898	0.00744745	0.00199237	0.511316	0.863398		108672	CAT-SIN	ORDERED-LOGISTIC	Diet by 24-hour recall	Online follow-up > Diet by 24-hour recall > Hot/cold beverages yesterday
130824	Date E85 first reported (amyloidosis)	271879	0.00307225	0.10917	0.509276	jawinski > enigma > brainageFactor > wen > leonardsen > kaufmann > smith		0.0528192	0.0538887	0.00187981	0.327003	0.720078		-0.05639	0.0538134	-0.00200969	0.294689	0.736539		0.0863414	0.0538986	0.00307225	0.10917	0.509276		-0.0176166	0.0538807	-0.000627055	0.7437	0.963663		0.0246262	0.0538308	0.000877383	0.647323	0.920062		0.00307616	0.0538179	0.000109623	0.954418	0.99529		0.0419348	0.0539036	0.00149202	0.436588	0.824901		271533/346(271879)	DATE	LOGISTIC-BINARY	First occurrences	Health-related outcomes > First occurrences > Endocrine, nutritional and metabolic diseases
22601#81332745	Job coding: routine inspector, tester	55419	0.00768526	0.070416	0.510018	leonardsen > wen > jawinski > smith > enigma > brainageFactor > kaufmann		0.106896	0.277182	0.00163965	0.699505	0.919579		-0.12073	0.278116	-0.0018448	0.664084	0.935208		0.22854	0.276424	0.00351485	0.407993	0.79669		0.0240762	0.278244	0.000367818	0.931	0.991257		0.495939	0.274285	0.00768526	0.070416	0.510018		-0.187112	0.279447	-0.00284353	0.503246	0.908168		0.254906	0.276802	0.00391235	0.357047	0.784863		55406/13(55419)	CAT-MUL	LOGISTIC-BINARY	Work environment	Online follow-up > Work environment > Employment history
102180	Fruitcake intake	108672	0.00495237	0.102558	0.510717	enigma > wen > jawinski > leonardsen > smith > brainageFactor > kaufmann		0.00489182	0.0101241	0.00146586	0.628938	0.892403		0.0164812	0.0100962	0.00495237	0.102558	0.510717		0.00797151	0.0101224	0.00238893	0.430981	0.812891		0.00236026	0.0100986	0.000709208	0.815147	0.975124		-0.0062335	0.0101097	-0.00187076	0.537434	0.894954		-0.00540134	0.0100979	-0.00162277	0.592685	0.941045		-0.00799326	0.0101394	-0.00239138	0.430507	0.821673		108672	CAT-SIN	ORDERED-LOGISTIC	Diet by 24-hour recall	Online follow-up > Diet by 24-hour recall > Soup/snacks/pastries yesterday
5934-3	Which eye(s) affected by other serious eye condition	1466	0.0417091	0.110205	0.51133	jawinski > leonardsen > brainageFactor > enigma > kaufmann > smith > wen		-999	-999	-0.0235431	0.367556	0.755804		-999	-999	-0.0205808	0.430911	0.833224		-999	-999	-0.0417091	0.110205	0.51133		-999	-999	-0.0203683	0.435686	0.888223		-999	-999	-0.0326388	0.211482	0.72359		-999	-999	-0.0201997	0.439497	0.888137		-999	-999	-0.0102706	0.694321	0.932859		582/1466	CAT-SIN	MULTINOMIAL-LOGISTIC	Medical history and conditions	UK Biobank Assessment Centre > Touchscreen > Health and medical history > Eyesight
22601#11123211	Job coding: director or chief executive of private organisation/company, company chairman or president, general manager	55419	0.00676228	0.1114	0.511348	wen > enigma > leonardsen > kaufmann > brainageFactor > jawinski > smith		0.0139865	0.0260468	0.00228109	0.591276	0.876332		0.0285622	0.0260264	0.00466188	0.272442	0.720158		-0.0131254	0.0260344	-0.00214167	0.614144	0.892937		0.0164341	0.0260238	0.00268264	0.527702	0.912424		-0.017259	0.0260901	-0.00281014	0.508271	0.883989		0.00482874	0.0260813	0.000786488	0.853115	0.982498		0.0414348	0.0260286	0.00676228	0.1114	0.511348		53887/1532(55419)	CAT-MUL	LOGISTIC-BINARY	Work environment	Online follow-up > Work environment > Employment history
22617#1112	Job code - historical: Directors and chief executives of major organisations	55419	0.00676228	0.1114	0.511348	wen > enigma > leonardsen > kaufmann > brainageFactor > jawinski > smith		0.0139865	0.0260468	0.00228109	0.591276	0.876332		0.0285622	0.0260264	0.00466188	0.272442	0.720158		-0.0131254	0.0260344	-0.00214167	0.614144	0.892937		0.0164341	0.0260238	0.00268264	0.527702	0.912424		-0.017259	0.0260901	-0.00281014	0.508271	0.883989		0.00482874	0.0260813	0.000786488	0.853115	0.982498		0.0414348	0.0260286	0.00676228	0.1114	0.511348		53887/1532(55419)	CAT-MUL	LOGISTIC-BINARY	Work environment	Online follow-up > Work environment > Employment history
5265	Corneal resistance factor (left)	62512	0.0065215	0.102987	0.51141	enigma > leonardsen > smith > jawinski > wen > brainageFactor > kaufmann		0.00281812	0.00397686	0.00283432	0.478549	0.822916		0.00649962	0.00398619	0.0065215	0.102987	0.51141		-0.00380699	0.00397808	-0.00382768	0.338566	0.754627		-0.000838226	0.00398	-0.000842384	0.833189	0.976243		0.00591054	0.00399292	0.00592048	0.138803	0.644033		-0.00410135	0.00397783	-0.00412389	0.302511	0.826403		0.00313809	0.00397629	0.00315658	0.429988	0.821604		62512	CONTINUOUS	LINEAR	Physical measures	UK Biobank Assessment Centre > Physical measures > Eye measures > Intraocular pressure
40011#8744	Histology of cancer tumour: Acral lentiginous melanoma	271879	0.00312695	0.103005	0.51141	enigma > jawinski > brainageFactor > kaufmann > leonardsen > wen > smith		-0.0969485	0.140177	-0.00132645	0.489165	0.830432		-0.22839	0.140077	-0.00312695	0.103005	0.51141		-0.097378	0.140249	-0.0013316	0.487482	0.841198		0.0939938	0.140188	0.00128587	0.502555	0.905635		0.0848681	0.140027	0.00116246	0.544431	0.898593		-0.00675799	0.139934	-9.26209e-05	0.961482	0.996492		-0.0342479	0.140092	-0.000468849	0.806869	0.956343		271828/51(271879)	CAT-MUL	LOGISTIC-BINARY	Cancer register	Health-related outcomes > Cancer register
20003#1140879760	Treatment/medication code: bisoprolol	271842	0.00304942	0.111852	0.511953	wen > kaufmann > brainageFactor > leonardsen > smith > jawinski > enigma		0.0222446	0.0152382	0.00280002	0.144321	0.521439		0.00172803	0.0152405	0.000217481	0.909721	0.992585		0.00189738	0.0152447	0.000238729	0.900944	0.977821		0.0232486	0.0152279	0.00292837	0.126808	0.643826		0.00818385	0.0152166	0.0010316	0.590674	0.910966		0.00602789	0.0152342	0.000758954	0.692322	0.961659		0.0242199	0.0152344	0.00304942	0.111852	0.511953		267404/4438(271842)	CAT-MUL	LOGISTIC-BINARY	Medications	UK Biobank Assessment Centre > Verbal interview > Medications
22601#34313159	Job coding: journalist, reporter, newspaper correspondent, sports writer, newspaper or magazine editor	55419	0.00674738	0.11219	0.512176	wen > enigma > leonardsen > brainageFactor > smith > kaufmann > jawinski		-0.0563161	0.0570895	-0.00419047	0.323898	0.71728		-0.0714587	0.0570615	-0.00531975	0.21045	0.672194		0.00596702	0.0570785	0.000444094	0.916738	0.981199		-0.02327	0.0571103	-0.00173091	0.683663	0.953604		-0.0582243	0.0571087	-0.00433104	0.307931	0.783292		-0.0276273	0.0570792	-0.00205614	0.628362	0.947486		-0.0906684	0.0570818	-0.00674738	0.11219	0.512176		55110/309(55419)	CAT-MUL	LOGISTIC-BINARY	Work environment	Online follow-up > Work environment > Employment history
22617#3431	Job code - historical: Journalists, newspaper and periodical editors	55419	0.00674738	0.11219	0.512176	wen > enigma > leonardsen > brainageFactor > smith > kaufmann > jawinski		-0.0563161	0.0570895	-0.00419047	0.323898	0.71728		-0.0714587	0.0570615	-0.00531975	0.21045	0.672194		0.00596702	0.0570785	0.000444094	0.916738	0.981199		-0.02327	0.0571103	-0.00173091	0.683663	0.953604		-0.0582243	0.0571087	-0.00433104	0.307931	0.783292		-0.0276273	0.0570792	-0.00205614	0.628362	0.947486		-0.0906684	0.0570818	-0.00674738	0.11219	0.512176		55110/309(55419)	CAT-MUL	LOGISTIC-BINARY	Work environment	Online follow-up > Work environment > Employment history
40006#C024	Type of cancer: ICD10: C02.4 Lingual tonsil	271879	0.00305296	0.111413	0.512631	jawinski > wen > brainageFactor > leonardsen > smith > kaufmann > enigma		0.371236	0.258117	0.00275994	0.150126	0.530807		-0.0277307	0.258767	-0.000205554	0.914647	0.993638		0.412682	0.259325	0.00305296	0.111413	0.514279		-0.136304	0.257908	-0.00101336	0.597231	0.930312		0.354662	0.257924	0.00263846	0.168901	0.689957		-0.188022	0.258274	-0.00139596	0.466686	0.899177		0.405167	0.25515	0.00304302	0.112582	0.512631		271864/15(271879)	CAT-MUL	LOGISTIC-BINARY	Cancer register	Health-related outcomes > Cancer register
40011#8801	Histology of cancer tumour: Spindle cell sarcoma	271879	0.00304387	0.112482	0.512631	wen > enigma > kaufmann > brainageFactor > leonardsen > smith > jawinski		0.164311	0.21282	0.00148112	0.439946	0.800684		-0.174166	0.213221	-0.00156664	0.414001	0.82235		0.0239482	0.21366	0.000214983	0.910747	0.979846		0.167421	0.213093	0.00150673	0.432081	0.888015		0.0424331	0.212965	0.000382211	0.842034	0.97199		-0.0249298	0.212709	-0.000224785	0.906696	0.989415		0.337741	0.212801	0.00304387	0.112482	0.512631		271857/22(271879)	CAT-MUL	LOGISTIC-BINARY	Cancer register	Health-related outcomes > Cancer register
20431	Ever addicted to a behaviour or miscellanous	4356	0.0240374	0.112611	0.512631	wen > brainageFactor > enigma > jawinski > leonardsen > kaufmann > smith		0.0484042	0.0377833	0.0194159	0.200055	0.596704		0.04476	0.037149	0.0182613	0.228138	0.688937		0.0319497	0.0378492	0.0127947	0.398486	0.793603		0.0144297	0.0372316	0.00587486	0.698269	0.95442		0.0173447	0.0373798	0.00703357	0.642561	0.918231		-0.00676284	0.0376176	-0.00272518	0.857293	0.983753		0.059523	0.0375258	0.0240374	0.112611	0.512631		3384/972(4356)	CAT-SIN	LOGISTIC-BINARY	Mental health	Online follow-up > Mental health > Addictions
130778	Date E58 first reported (dietary calcium deficiency)	271879	0.00304261	0.11263	0.512631	wen > kaufmann > enigma > jawinski > brainageFactor > smith > leonardsen		-0.0384691	0.166743	-0.000442486	0.817532	0.952498		-0.131198	0.166923	-0.0015074	0.431876	0.833224		-0.0866416	0.166877	-0.000995745	0.603621	0.888772		-0.161754	0.166893	-0.00185873	0.332456	0.817427		0.00274252	0.166718	3.15514e-05	0.986874	0.997113		0.0182272	0.166677	0.000209736	0.912917	0.989888		0.264142	0.166503	0.00304261	0.11263	0.512631		271843/36(271879)	DATE	LOGISTIC-BINARY	First occurrences	Health-related outcomes > First occurrences > Endocrine, nutritional and metabolic diseases
130186	Date B06 first reported (rubella [german measles])	271879	0.00304223	0.112676	0.512631	wen > smith > brainageFactor > enigma > leonardsen > jawinski > kaufmann		-0.024037	0.0251561	-0.00183254	0.339315	0.727845		-0.0151741	0.0251521	-0.00115703	0.546312	0.893671		-0.0118897	0.0251267	-0.000907506	0.636077	0.898238		-0.0110908	0.0251757	-0.000844883	0.659548	0.947856		-0.0136355	0.0251547	-0.00103961	0.58777	0.910808		-0.0327111	0.0251737	-0.00249209	0.193799	0.753491		-0.039901	0.025154	-0.00304223	0.112676	0.512631		270287/1592(271879)	DATE	LOGISTIC-BINARY	First occurrences	Health-related outcomes > First occurrences > Certain infectious and parasitic diseases
20003#1140883858	Treatment/medication code: dantrolene	271842	0.00339638	0.0765899	0.512727	kaufmann > brainageFactor > smith > wen > jawinski > leonardsen > enigma		0.426874	0.287969	0.00284338	0.138208	0.512727		0.122922	0.289528	0.000814381	0.671125	0.936336		0.186957	0.287943	0.00124509	0.51623	0.854201		0.510049	0.288017	0.00339638	0.0765899	0.547662		0.151388	0.288518	0.00100652	0.599733	0.911373		0.367627	0.288997	0.00243959	0.203386	0.760701		0.337115	0.287311	0.0022506	0.240625	0.693094		271830/12(271842)	CAT-MUL	LOGISTIC-BINARY	Medications	UK Biobank Assessment Centre > Verbal interview > Medications
130874	Date F20 first reported (schizophrenia)	271879	0.00304128	0.112788	0.512791	wen > jawinski > smith > brainageFactor > enigma > leonardsen > kaufmann		0.0263848	0.0373158	0.00135606	0.479521	0.823948		0.00951338	0.0373145	0.00048896	0.79876	0.971166		0.0378525	0.0373077	0.00194586	0.310293	0.736269		0.00602022	0.0373216	0.000309362	0.871851	0.979799		-0.00912961	0.0373142	-0.000469241	0.806711	0.964607		0.0321869	0.0373489	0.00165279	0.388801	0.86249		0.0591399	0.037294	0.00304128	0.112788	0.512791		271158/721(271879)	DATE	LOGISTIC-BINARY	First occurrences	Health-related outcomes > First occurrences > Mental and behavioural disorders
40011#8930	Histology of cancer tumour: Endometrial stromal sarcoma	271879	0.00312165	0.103589	0.513003	enigma > kaufmann > jawinski > wen > leonardsen > smith > brainageFactor		0.0280805	0.223674	0.000240773	0.900093	0.981511		0.363049	0.223053	0.00312165	0.103589	0.513003		-0.179517	0.22414	-0.00153606	0.423173	0.808269		0.350992	0.222875	0.00302011	0.115314	0.61928		-0.0922605	0.224598	-0.000787866	0.681214	0.93227		0.0434812	0.22291	0.000374099	0.845344	0.982034		0.0992664	0.223592	0.000851498	0.657052	0.916418		271859/20(271879)	CAT-MUL	LOGISTIC-BINARY	Cancer register	Health-related outcomes > Cancer register
20003#1140923276	Treatment/medication code: co-amilozide	271842	0.00312154	0.103626	0.513003	enigma > wen > smith > leonardsen > jawinski > kaufmann > brainageFactor		0.0195116	0.0779223	0.000480263	0.802277	0.948062		0.126521	0.0777388	0.00312154	0.103626	0.513003		-0.0245214	0.0780237	-0.000602788	0.753306	0.940942		0.0226902	0.0779337	0.000558411	0.77094	0.967212		-0.0466752	0.0781332	-0.00114579	0.550244	0.900083		-0.048787	0.0777735	-0.00120315	0.53046	0.920953		0.0492141	0.0779388	0.00121111	0.527744	0.873666		271677/165(271842)	CAT-MUL	LOGISTIC-BINARY	Medications	UK Biobank Assessment Centre > Verbal interview > Medications
22601#41342674	Job coding: air transport/traffic clerk, distribution clerk/controller, shipping clerk/controller, aircraft load controller/clerk, traffic officer (airlines)	55419	0.00676728	0.111136	0.514279	jawinski > smith > leonardsen > kaufmann > brainageFactor > enigma > wen		-0.122677	0.258904	-0.00201291	0.635603	0.893291		-0.0722332	0.258148	-0.00118841	0.779661	0.967546		-0.415041	0.260514	-0.00676728	0.111136	0.514279		-0.150259	0.258562	-0.00247034	0.560876	0.919658		0.154362	0.257395	0.00254859	0.548533	0.899422		0.248273	0.25908	0.00407479	0.337434	0.836832		0.0691547	0.259788	0.001131	0.790048	0.952617		55404/15(55419)	CAT-MUL	LOGISTIC-BINARY	Work environment	Online follow-up > Work environment > Employment history
22617#6214	Job code - historical: Air travel assistants	55419	0.00676484	0.111264	0.514279	jawinski > smith > enigma > brainageFactor > leonardsen > wen > kaufmann		-0.0956449	0.0743292	-0.00546632	0.198152	0.596487		-0.0965287	0.0743026	-0.00551877	0.193881	0.653893		-0.11855	0.074443	-0.00676484	0.111264	0.514279		0.0169261	0.0742417	0.000968519	0.819648	0.975124		-0.0803666	0.0742855	-0.00459586	0.279291	0.773606		0.115016	0.0742121	0.00658388	0.121158	0.667322		-0.0461814	0.0743327	-0.00263923	0.534404	0.876536		55237/182(55419)	CAT-MUL	LOGISTIC-BINARY	Work environment	Online follow-up > Work environment > Employment history
20544#11	Mental health problems ever diagnosed by a professional: Depression	73514	0.00728625	0.0482024	0.514395	smith > leonardsen > wen > enigma > jawinski > kaufmann > brainageFactor		0.00214388	0.00903559	0.000875128	0.812444	0.951405		-0.00384217	0.00903228	-0.00156894	0.670553	0.935931		-0.00307988	0.0090334	-0.0012575	0.733143	0.934715		0.00297732	0.00904046	0.00121468	0.741901	0.963663		0.0089366	0.00902784	0.00365101	0.32222	0.791444		-0.0178398	0.00903029	-0.00728625	0.0482024	0.514395		0.00804129	0.00903124	0.003284	0.373252	0.794474		57481/16033(73514)	CAT-MUL	LOGISTIC-BINARY	Mental health	Online follow-up > Mental health > Mental distress
22610#1	Workplace full of chemical or other fumes	54251	0.00760289	0.0765819	0.514411	leonardsen > brainageFactor > wen > kaufmann > jawinski > enigma > smith		0.015335	0.0103602	0.00635506	0.138817	0.514411		0.00717795	0.0103599	0.00297479	0.488389	0.864274		0.00868968	0.0103599	0.0036013	0.401582	0.794085		-0.0107465	0.0103592	-0.00445399	0.299546	0.794096		0.018362	0.0103691	0.00760289	0.0765819	0.530338		0.00166419	0.0103702	0.000689011	0.872503	0.984951		0.0127263	0.0103592	0.0052745	0.21925	0.67439		41599/12652(54251)	CAT-MUL	LOGISTIC-BINARY	Work environment	Online follow-up > Work environment > Employment history
41229#5P1	PCT responsible for patient data: SOUTH EAST ESSEX PCT	271879	0.00283233	0.139719	0.514664	brainageFactor > enigma > smith > jawinski > wen > leonardsen > kaufmann		0.239335	0.162064	0.00283233	0.139719	0.514664		0.204327	0.162261	0.00241492	0.207962	0.67007		0.149651	0.162072	0.00177077	0.355844	0.767762		-0.0237929	0.162307	-0.000281132	0.883458	0.98246		0.0662974	0.162137	0.000784268	0.68259	0.93227		0.19815	0.162346	0.00234079	0.222263	0.774679		0.135941	0.162259	0.0016068	0.402133	0.810239		271841/38(271879)	CAT-MUL	LOGISTIC-BINARY	Hospital Inpatient - Administration	Health-related outcomes > Hospital inpatient > Summary Administration
20003#1140881026	Treatment/medication code: meptazinol	271842	0.00311683	0.104148	0.514741	enigma > brainageFactor > jawinski > leonardsen > wen > kaufmann > smith		0.209299	0.185176	0.00216807	0.25831	0.660987		0.302098	0.185927	0.00311683	0.104148	0.514741		0.202583	0.185267	0.00209726	0.274185	0.704095		0.0863469	0.185717	0.000891671	0.642002	0.942763		0.175467	0.185359	0.00181596	0.343734	0.803085		0.0659103	0.185748	0.000680557	0.722716	0.964645		0.114167	0.185315	0.00118165	0.537834	0.877296		271813/29(271842)	CAT-MUL	LOGISTIC-BINARY	Medications	UK Biobank Assessment Centre > Verbal interview > Medications
41229#5KG	PCT responsible for patient data: SOUTH TYNESIDE PCT	271879	0.00282849	0.140258	0.515615	brainageFactor > enigma > leonardsen > wen > jawinski > kaufmann > smith		0.0373469	0.025323	0.00282849	0.140258	0.515615		0.0307957	0.0253131	0.00233324	0.223757	0.685185		0.01392	0.0253202	0.00105436	0.582481	0.88044		-0.0093307	0.025314	-0.000706919	0.712425	0.960012		0.0286467	0.0253039	0.00217122	0.257586	0.758469		-0.00101393	0.0253302	-7.67695e-05	0.96807	0.998252		0.0178697	0.0252841	0.00135546	0.479716	0.846517		270301/1578(271879)	CAT-MUL	LOGISTIC-BINARY	Hospital Inpatient - Administration	Health-related outcomes > Hospital inpatient > Summary Administration
20003#1140882742	Treatment/medication code: efcortelan 0.5% cream	271842	0.00282733	0.140447	0.515615	brainageFactor > smith > kaufmann > enigma > leonardsen > wen > jawinski		0.252802	0.171517	0.00282733	0.140447	0.515615		0.165411	0.171533	0.00184958	0.334875	0.76891		-0.0545047	0.171989	-0.000607816	0.751316	0.940485		0.195514	0.171514	0.00218624	0.25434	0.766407		0.161797	0.171582	0.00180888	0.345619	0.804003		0.249974	0.171512	0.00279497	0.145046	0.696569		0.134606	0.171559	0.00150493	0.432663	0.821741		271808/34(271842)	CAT-MUL	LOGISTIC-BINARY	Medications	UK Biobank Assessment Centre > Verbal interview > Medications
90084	Unique hours of wear in a 24 hour cycle (scattered over multiple days)	48837	0.00814978	0.071695	0.51562	leonardsen > jawinski > kaufmann > enigma > brainageFactor > smith > wen		-0.00813285	0.0226592	-0.00162463	0.71958	0.92653		0.0130835	0.022621	0.0026173	0.563	0.901105		-0.0261066	0.0225651	-0.00523543	0.247282	0.682878		-0.0179068	0.0226196	-0.00358202	0.428603	0.884902		-0.0407069	0.0226006	-0.00814978	0.071695	0.51562		0.00719665	0.0226422	0.0014385	0.750569	0.967238		0.00679955	0.0226877	0.00135619	0.764407	0.948764		48837	INTEGER	ORDERED-LOGISTIC	Physical activity	Additional exposures > Physical activity measurement > Accelerometer wear time duration
130938	Date F63 first reported (habit and impulse disorders)	271879	0.00282592	0.140618	0.515631	brainageFactor > leonardsen > jawinski > enigma > smith > wen > kaufmann		0.221929	0.150621	0.00282592	0.140618	0.515631		0.104421	0.15085	0.00132758	0.488795	0.864274		0.158416	0.150487	0.00201889	0.292483	0.718654		-0.00488964	0.151097	-6.20612e-05	0.974185	0.997048		0.182438	0.150419	0.00232634	0.22513	0.734172		0.0835109	0.15106	0.00106023	0.580383	0.936882		0.0546857	0.150693	0.000695981	0.716682	0.940333		271835/44(271879)	DATE	LOGISTIC-BINARY	First occurrences	Health-related outcomes > First occurrences > Mental and behavioural disorders
131712	Date L11 first reported (other acantholytic disorders)	271879	0.00282447	0.140822	0.515804	brainageFactor > leonardsen > wen > enigma > smith > jawinski > kaufmann		-0.170756	0.115948	-0.00282447	0.140822	0.515804		-0.107692	0.115791	-0.00178371	0.352339	0.780368		-0.0489841	0.11567	-0.000812155	0.67195	0.914788		-0.0388326	0.115553	-0.000644512	0.736825	0.963663		-0.129945	0.11564	-0.00215514	0.261126	0.760384		-0.102392	0.115892	-0.00169451	0.376938	0.855615		-0.116212	0.115973	-0.00192185	0.316301	0.754658		271804/75(271879)	DATE	LOGISTIC-BINARY	First occurrences	Health-related outcomes > First occurrences > Skin and subcutaneous tissue disorders
20003#1140871174	Treatment/medication code: voltarol 100mg suppository	271842	0.00339835	0.076419	0.515893	smith > jawinski > wen > kaufmann > brainageFactor > enigma > leonardsen		0.0917177	0.24252	0.000725457	0.705252	0.921507		0.0611601	0.242572	0.00048361	0.800928	0.971289		-0.384784	0.243966	-0.00302497	0.114755	0.515893		0.149041	0.242305	0.00117951	0.53857	0.914294		-0.0496068	0.243289	-0.000391115	0.838416	0.971285		0.429049	0.242185	0.00339835	0.076419	0.61023		0.220134	0.242355	0.0017424	0.363636	0.787726		271825/17(271842)	CAT-MUL	LOGISTIC-BINARY	Medications	UK Biobank Assessment Centre > Verbal interview > Medications
20003#1140867504	Treatment/medication code: priadel 200mg m/r tablet	271842	0.00336604	0.0792588	0.515893	leonardsen > jawinski > kaufmann > wen > brainageFactor > enigma > smith		0.0935919	0.0733086	0.00244869	0.201704	0.597164		0.087892	0.0733644	0.0022978	0.230904	0.693004		0.115569	0.0733525	0.00302185	0.115131	0.515893		0.103737	0.0734035	0.00271057	0.157583	0.678696		0.12863	0.0732957	0.00336604	0.0792588	0.537332		0.0327626	0.0733681	0.000856481	0.655197	0.955712		0.0977274	0.0733183	0.00255653	0.182553	0.631994		271656/186(271842)	CAT-MUL	LOGISTIC-BINARY	Medications	UK Biobank Assessment Centre > Verbal interview > Medications
20003#1140874370	Treatment/medication code: aciclovir	271842	0.00335972	0.0798235	0.515893	leonardsen > jawinski > kaufmann > smith > brainageFactor > wen > enigma		0.0504189	0.0677277	0.00142782	0.456609	0.80926		0.0147232	0.0677356	0.000416898	0.827925	0.975986		0.107114	0.0676709	0.00303589	0.113452	0.515893		-0.09695	0.0677952	-0.00274277	0.152705	0.672997		0.1185	0.0676493	0.00335972	0.0798235	0.537332		-0.0799544	0.0678128	-0.0022614	0.238376	0.780242		0.0480645	0.0677501	0.00136069	0.47805	0.846497		271624/218(271842)	CAT-MUL	LOGISTIC-BINARY	Medications	UK Biobank Assessment Centre > Verbal interview > Medications
23019	NS3 antigen for Hepatitis C Virus	5301	0.0237537	0.0836987	0.515893	smith > jawinski > leonardsen > enigma > kaufmann > brainageFactor > wen		0.00574682	0.0140001	0.00563986	0.681398	0.910951		0.00858368	0.0138907	0.00848997	0.536547	0.887525		0.0216587	0.0137279	0.0216699	0.114609	0.515893		-0.0071076	0.0137105	-0.00712255	0.604114	0.932514		-0.0135884	0.0138695	-0.0134595	0.327154	0.794288		0.0240143	0.0138847	0.0237537	0.0836987	0.613869		0.00240625	0.0139808	0.00236477	0.863326	0.969106		5301	INTEGER	LINEAR	Blood and urine assays	Biological samples > Assay results > Blood assays > Infectious Diseases > Infectious Disease Antigens
22617#9226	Job code - historical: Leisure and theme park attendants	55419	0.00690652	0.103973	0.515893	leonardsen > jawinski > enigma > smith > kaufmann > brainageFactor > wen		0.0805115	0.103778	0.00329576	0.437836	0.800138		-0.133826	0.103872	-0.0054731	0.197596	0.658455		0.163252	0.103652	0.00669086	0.115229	0.515893		-0.105394	0.103925	-0.0043083	0.310478	0.798434		0.168154	0.103436	0.00690652	0.103973	0.576871		0.11096	0.103771	0.00454258	0.284903	0.810831		0.0265697	0.103684	0.00108863	0.797741	0.953566		55326/93(55419)	CAT-MUL	LOGISTIC-BINARY	Work environment	Online follow-up > Work environment > Employment history
20003#1140923920	Treatment/medication code: volsaid retard 75mg m/r tablet	271842	0.00311058	0.104844	0.515893	leonardsen > jawinski > wen > brainageFactor > kaufmann > enigma > smith		-0.197379	0.134147	-0.00282204	0.141191	0.516871		0.0560295	0.13356	0.000804598	0.674848	0.937578		-0.212132	0.134033	-0.00303553	0.113494	0.515893		-0.150362	0.133774	-0.00215574	0.261026	0.770398		-0.217929	0.134379	-0.00311058	0.104844	0.577164		-0.0017594	0.133718	-2.52361e-05	0.989502	0.999233		-0.201093	0.134192	-0.00287413	0.133996	0.551145		271786/56(271842)	CAT-MUL	LOGISTIC-BINARY	Medications	UK Biobank Assessment Centre > Verbal interview > Medications
20003#1140860904	Treatment/medication code: trandolapril	271842	0.00304591	0.112265	0.515893	jawinski > leonardsen > enigma > smith > wen > kaufmann > brainageFactor		-0.0186532	0.0775029	-0.000461623	0.809801	0.950693		-0.0807079	0.0774673	-0.00199822	0.297486	0.738571		0.123016	0.0774614	0.00304591	0.112265	0.515893		-0.0366093	0.0774609	-0.000906464	0.636488	0.941566		0.11295	0.0773494	0.00280081	0.144208	0.651241		-0.0568065	0.0774197	-0.00140733	0.463097	0.89682		-0.0412232	0.0775126	-0.00102004	0.594842	0.897523		271675/167(271842)	CAT-MUL	LOGISTIC-BINARY	Medications	UK Biobank Assessment Centre > Verbal interview > Medications
40012#5	Behaviour of cancer tumour: Malignant, microinvasive	271879	0.00304528	0.112315	0.515893	jawinski > brainageFactor > kaufmann > smith > wen > enigma > leonardsen		0.0617236	0.0853792	0.00138652	0.469705	0.817952		-0.0136475	0.0853783	-0.000306576	0.872996	0.984395		0.135407	0.0852776	0.00304528	0.112315	0.515893		-0.0469265	0.0855128	-0.00105249	0.583152	0.924529		-0.00938831	0.0855	-0.0002106	0.91256	0.984203		-0.0271197	0.0853024	-0.000609756	0.750532	0.967238		0.0171988	0.0854037	0.000386234	0.840394	0.965538		271742/137(271879)	CAT-MUL	LOGISTIC-BINARY	Cancer register	Health-related outcomes > Cancer register
41222#3	Delivery onset methods: Surgical induction by amniotomy	3516	0.0267593	0.11255	0.515893	jawinski > enigma > brainageFactor > wen > leonardsen > kaufmann > smith		-0.0818646	0.0700005	-0.0197321	0.242032	0.637743		-0.0875295	0.0691885	-0.0213432	0.205694	0.668029		-0.110836	0.06987	-0.0267593	0.11255	0.515893		-0.0232954	0.069533	-0.00565362	0.737515	0.963663		-0.0539949	0.0696447	-0.0130829	0.43798	0.852373		0.0218163	0.0694992	0.00529705	0.753515	0.968555		-0.065602	0.0694873	-0.0159293	0.344968	0.777687		3291/225(3516)	CAT-MUL	LOGISTIC-BINARY	Maternity and sex-specific factors	Health-related outcomes > Hospital inpatient > Summary Maternity
20003#1140878672	Treatment/medication code: trosyl nail solution	271842	0.00304329	0.112574	0.515893	jawinski > smith > leonardsen > brainageFactor > wen > enigma > kaufmann		-0.184747	0.250266	-0.00141622	0.460276	0.811034		0.103142	0.249998	0.000791316	0.679915	0.940001		-0.397708	0.250575	-0.00304329	0.112574	0.515893		-0.102119	0.250652	-0.000781313	0.683741	0.953604		-0.19939	0.251328	-0.00152181	0.427518	0.849621		-0.260942	0.249428	-0.0020069	0.295391	0.821207		-0.171908	0.249931	-0.00131933	0.49153	0.855746		271826/16(271842)	CAT-MUL	LOGISTIC-BINARY	Medications	UK Biobank Assessment Centre > Verbal interview > Medications
20003#1141189094	Treatment/medication code: avandamet 1mg / 500mg tablet	271842	0.00304161	0.112773	0.515893	jawinski > leonardsen > enigma > smith > wen > brainageFactor > kaufmann		0.00732859	0.0982384	0.00014309	0.940529	0.989613		0.0696725	0.0982236	0.00136052	0.478106	0.860029		-0.155968	0.0983521	-0.00304161	0.112773	0.515893		-0.00325129	0.0980551	-6.35963e-05	0.973549	0.997048		-0.092865	0.0983038	-0.00181195	0.344802	0.80329		0.0612648	0.0982084	0.00119651	0.532733	0.923144		0.0252821	0.0981279	0.00049417	0.796675	0.953566		271738/104(271842)	CAT-MUL	LOGISTIC-BINARY	Medications	UK Biobank Assessment Centre > Verbal interview > Medications
40006#D485	Type of cancer: ICD10: D48.5 Skin	271879	0.00304005	0.112933	0.515893	jawinski > smith > leonardsen > wen > kaufmann > brainageFactor > enigma		0.0360661	0.100722	0.000686769	0.720273	0.92653		-0.0223179	0.100717	-0.000424993	0.824626	0.974945		0.159562	0.100663	0.00304005	0.112933	0.515893		-0.0390676	0.100505	-0.000745507	0.697482	0.953604		0.0851588	0.100435	0.00162624	0.396466	0.832628		-0.0893886	0.100767	-0.00170135	0.375017	0.855024		-0.0761677	0.100836	-0.00144873	0.450011	0.833523		271780/99(271879)	CAT-MUL	LOGISTIC-BINARY	Cancer register	Health-related outcomes > Cancer register
20087#194	Types of spread used on bread/crackers: Hard margarine on bread/crackers	108672	0.00480782	0.112984	0.515893	jawinski > leonardsen > kaufmann > enigma > wen > smith > brainageFactor		0.0134204	0.0659843	0.000616986	0.83883	0.959043		0.0460679	0.0660583	0.00211554	0.485557	0.86387		0.104596	0.0659956	0.00480782	0.112984	0.515893		-0.0833827	0.065998	-0.00383256	0.20644	0.726423		0.0866052	0.0659509	0.00398357	0.189115	0.706102		0.0232123	0.0660352	0.00106634	0.725199	0.964938		-0.038493	0.066063	-0.00176757	0.560108	0.886076		108442/230(108672)	CAT-MUL	LOGISTIC-BINARY	Diet by 24-hour recall	Online follow-up > Diet by 24-hour recall > Bread/pasta/rice yesterday
41250#2000	Methods of discharge from hospital (recoded): Discharged without clinical advice/consent	270085	0.00304956	0.113001	0.515893	jawinski > kaufmann > enigma > wen > leonardsen > smith > brainageFactor		-0.000389904	0.0699972	-1.07192e-05	0.995555	0.997971		-0.0735658	0.0697173	-0.00203056	0.291299	0.734378		0.111416	0.0703071	0.00304956	0.113001	0.515893		0.086263	0.0699193	0.00237412	0.21727	0.738607		-0.0255573	0.0701175	-0.000701401	0.715474	0.943875		-0.00939719	0.0701916	-0.000257619	0.893495	0.987569		-0.0365058	0.0695534	-0.00101	0.599657	0.89966		269879/206(270085)	CAT-MUL	LOGISTIC-BINARY	Hospital Inpatient - Administration	Health-related outcomes > Hospital inpatient > Summary Administration
20533	Trouble falling asleep	28687	0.00935157	0.113214	0.515893	jawinski > kaufmann > smith > wen > leonardsen > brainageFactor > enigma		0.00319061	0.0138987	0.00135546	0.818426	0.952721		0.000802382	0.013763	0.000344236	0.953508	0.996095		0.0219655	0.0138684	0.00935157	0.113214	0.515893		-0.0178458	0.0138203	-0.00762416	0.196595	0.721581		0.0123815	0.0138112	0.00529329	0.369976	0.81473		0.0172293	0.0138544	0.0073427	0.213632	0.771269		0.0126938	0.0138548	0.00540969	0.359545	0.78713		6894/21793(28687)	CAT-SIN	LOGISTIC-BINARY	Mental health	Online follow-up > Mental health > Depression
20480	Ever self-harmed	73748	0.00583141	0.113281	0.515893	jawinski > enigma > kaufmann > smith > wen > brainageFactor > leonardsen		0.0100297	0.0182646	0.00202216	0.582907	0.874672		0.0190888	0.0181841	0.00386566	0.293822	0.736188		0.0288671	0.0182289	0.00583141	0.113281	0.515893		0.0185637	0.0182249	0.0037509	0.308389	0.798434		0.00717199	0.018135	0.00145633	0.692485	0.934077		0.0151007	0.0181954	0.00305615	0.406574	0.872749		-0.0119221	0.0182095	-0.00241097	0.512641	0.864111		70543/3205(73748)	CAT-SIN	LOGISTIC-BINARY	Mental health	Online follow-up > Mental health > Self-harm behaviours
40006#D011	Type of cancer: ICD10: D01.1 Rectosigmoid junction	271879	0.00303531	0.113496	0.515893	jawinski > wen > brainageFactor > smith > enigma > leonardsen > kaufmann		0.206125	0.204421	0.00193381	0.313297	0.707954		0.143275	0.204387	0.00134441	0.483303	0.863475		0.322316	0.203633	0.00303531	0.113496	0.515893		0.0463697	0.203871	0.000436205	0.820077	0.975124		0.0827918	0.20416	0.000777796	0.685068	0.932336		0.193844	0.204149	0.00182094	0.342381	0.837127		0.259425	0.203944	0.00243961	0.203352	0.660577		271855/24(271879)	CAT-MUL	LOGISTIC-BINARY	Cancer register	Health-related outcomes > Cancer register
22601#21273045	Job coding: production and process engineer	55419	0.00671942	0.113685	0.515893	jawinski > brainageFactor > smith > wen > leonardsen > enigma > kaufmann		-0.0755684	0.0726837	-0.0044167	0.298462	0.697298		0.0101134	0.0724924	0.000592653	0.889043	0.989417		-0.114677	0.0724978	-0.00671942	0.113685	0.515893		0.00299324	0.0725714	0.000175223	0.967097	0.997048		-0.0348617	0.0730125	-0.00202846	0.632994	0.917018		0.0582892	0.0729342	0.00339508	0.424154	0.880718		-0.0448267	0.0727097	-0.00261906	0.537531	0.877234		55227/192(55419)	CAT-MUL	LOGISTIC-BINARY	Work environment	Online follow-up > Work environment > Employment history
20003#1141188658	Treatment/medication code: asacol mr 400mg e/c tablet	271842	0.00303275	0.113826	0.515893	jawinski > smith > kaufmann > brainageFactor > enigma > wen > leonardsen		0.0715041	0.092853	0.00147704	0.441239	0.800871		0.0523206	0.0929365	0.00107978	0.573449	0.903172		0.146825	0.0928554	0.00303275	0.113826	0.515893		0.133284	0.0928624	0.00275279	0.151213	0.672997		-0.0195415	0.092913	-0.000403403	0.833412	0.971285		-0.142835	0.0929377	-0.00294772	0.124319	0.67346		0.0252062	0.092893	0.000520445	0.786121	0.952617		271726/116(271842)	CAT-MUL	LOGISTIC-BINARY	Medications	UK Biobank Assessment Centre > Verbal interview > Medications
20094#1	Type of bread roll eaten: white	108672	0.00479563	0.1139	0.515893	jawinski > wen > brainageFactor > leonardsen > enigma > smith > kaufmann		-0.00726472	0.00874133	-0.00252111	0.405924	0.7763		0.00396749	0.00873719	0.00137751	0.649758	0.933671		-0.0138173	0.00874022	-0.00479563	0.1139	0.515893		0.00100859	0.00874217	0.000349981	0.90815	0.986365		-0.00654199	0.00874353	-0.00226972	0.454328	0.85835		-0.00314794	0.00874157	-0.00109241	0.71876	0.962782		-0.00756372	0.00873989	-0.0026253	0.386799	0.801074		93358/15314(108672)	CAT-MUL	LOGISTIC-BINARY	Diet by 24-hour recall	Online follow-up > Diet by 24-hour recall > Bread/pasta/rice yesterday
40006#C773	Type of cancer: ICD10: C77.3 Axillary and upper limb lymph nodes	271879	0.00303014	0.114112	0.515893	jawinski > wen > brainageFactor > kaufmann > enigma > leonardsen > smith		0.192781	0.208302	0.00177519	0.354644	0.744688		0.0682099	0.208633	0.000627046	0.743703	0.956822		0.328849	0.208133	0.00303014	0.114112	0.515893		-0.115656	0.208525	-0.00106374	0.579133	0.923208		-0.0125873	0.208721	-0.00011568	0.951903	0.992711		-0.0101478	0.208561	-9.33238e-05	0.96119	0.996492		0.257592	0.208209	0.00237283	0.215998	0.672009		271856/23(271879)	CAT-MUL	LOGISTIC-BINARY	Cancer register	Health-related outcomes > Cancer register
20003#1140861970	Treatment/medication code: lipostat 10mg tablet	271842	0.00302958	0.114203	0.515893	jawinski > brainageFactor > kaufmann > leonardsen > enigma > smith > wen		0.39076	0.287917	0.00260429	0.174516	0.566944		-0.13549	0.289199	-0.00089886	0.63932	0.930428		0.4559	0.288589	0.00302958	0.114203	0.515893		0.346613	0.288897	0.00230129	0.230195	0.750674		0.186583	0.287633	0.00124398	0.516605	0.888163		0.134828	0.289356	0.000894085	0.6411	0.952147		0.123058	0.289057	0.000816796	0.670207	0.92157		271830/12(271842)	CAT-MUL	LOGISTIC-BINARY	Medications	UK Biobank Assessment Centre > Verbal interview > Medications
20003#1140911750	Treatment/medication code: deep relief ibuprofen gel	271842	0.00302601	0.114631	0.515893	jawinski > kaufmann > brainageFactor > leonardsen > enigma > smith > wen		-0.0696085	0.127137	-0.00105015	0.584014	0.874672		0.0580442	0.127115	0.000875802	0.647938	0.933609		-0.201034	0.12742	-0.00302601	0.114631	0.515893		0.0867915	0.127148	0.0013092	0.494864	0.899862		-0.0613785	0.127289	-0.000924903	0.629644	0.916284		0.0356503	0.126986	0.000538454	0.778909	0.97415		-0.035435	0.127068	-0.000534866	0.780345	0.950674		271780/62(271842)	CAT-MUL	LOGISTIC-BINARY	Medications	UK Biobank Assessment Centre > Verbal interview > Medications
132310	Date O98 first reported (maternal infectious and parasitic diseases classifiable elsewhere but complicating pregnancy, childbirth and the puerperium)	271879	0.0030254	0.114679	0.515893	jawinski > smith > enigma > kaufmann > leonardsen > wen > brainageFactor		-0.00386706	0.164265	-4.51542e-05	0.981216	0.995984		0.157416	0.164203	0.0018388	0.337667	0.770469		-0.260184	0.164923	-0.0030254	0.114679	0.515893		0.156298	0.165192	0.00181446	0.344099	0.828459		0.084678	0.163785	0.000991833	0.605044	0.912317		-0.257125	0.165197	-0.00298506	0.119595	0.663879		0.00561261	0.163505	6.58267e-05	0.972619	0.99685		271842/37(271879)	DATE	LOGISTIC-BINARY	First occurrences	Health-related outcomes > First occurrences > Pregnancy, childbirth and the puerperium
20544#12	Mental health problems ever diagnosed by a professional: Bulimia nervosa	73463	0.00581686	0.114885	0.515893	jawinski > smith > wen > brainageFactor > leonardsen > enigma > kaufmann		0.0590935	0.0674831	0.00323089	0.381195	0.761695		0.041309	0.0674195	0.0022608	0.540034	0.890315		0.106267	0.0674052	0.00581686	0.114885	0.515893		-0.0235708	0.0676281	-0.00128599	0.727426	0.961961		0.0558576	0.0671682	0.0030684	0.405605	0.836994		0.0935947	0.0671836	0.00514018	0.163561	0.71342		0.0698326	0.0671908	0.00383467	0.298644	0.741812		73241/222(73463)	CAT-MUL	LOGISTIC-BINARY	Mental health	Online follow-up > Mental health > Mental distress
22601#52492632	Job coding: railway signal technician, signal inspector	55419	0.00669564	0.11497	0.515893	jawinski > kaufmann > brainageFactor > enigma > smith > wen > leonardsen		0.25823	0.199189	0.00550884	0.194684	0.594638		0.138261	0.200606	0.00292797	0.490652	0.864274		0.314397	0.199496	0.00669564	0.11497	0.515893		0.289393	0.202339	0.00607779	0.152491	0.672997		0.0408234	0.201575	0.000860654	0.839444	0.971534		0.0908758	0.200529	0.00192525	0.650391	0.955526		0.0519661	0.199162	0.00110858	0.794117	0.953566		55394/25(55419)	CAT-MUL	LOGISTIC-BINARY	Work environment	Online follow-up > Work environment > Employment history
130140	Date A83 first reported (mosquito-borne viral encephalitis)	271879	0.0030229	0.114979	0.515893	jawinski > leonardsen > smith > kaufmann > wen > brainageFactor > enigma		-0.045527	0.224222	-0.000389496	0.839064	0.959043		-0.0203723	0.224028	-0.000174429	0.927532	0.994479		-0.354177	0.224712	-0.0030229	0.114979	0.515893		0.0810042	0.223948	0.000693784	0.717538	0.961659		-0.227455	0.224696	-0.00194175	0.311316	0.785684		0.135683	0.224152	0.00116106	0.544914	0.931736		-0.0609277	0.223912	-0.000521927	0.785512	0.952617		271859/20(271879)	DATE	LOGISTIC-BINARY	First occurrences	Health-related outcomes > First occurrences > Certain infectious and parasitic diseases
20003#1140862944	Treatment/medication code: carbocisteine	271842	0.00378391	0.048509	0.515981	smith > kaufmann > jawinski > leonardsen > enigma > wen > brainageFactor		-0.0108768	0.0817702	-0.000255127	0.894178	0.97884		-0.0364054	0.0817113	-0.000854536	0.655929	0.934116		0.0827069	0.0817879	0.00193953	0.311902	0.737023		-0.0879141	0.0817915	-0.00206154	0.282439	0.781796		0.0655659	0.0816808	0.00153963	0.422128	0.846963		-0.161138	0.0816777	-0.00378391	0.048509	0.515981		-0.0188961	0.0817508	-0.000443332	0.817202	0.958584		271692/150(271842)	CAT-MUL	LOGISTIC-BINARY	Medications	UK Biobank Assessment Centre > Verbal interview > Medications
41245#1270	Main speciality of consultant (recoded): Forensic psychiatry	270593	0.00311807	0.104809	0.516507	enigma > leonardsen > jawinski > brainageFactor > smith > wen > kaufmann		-0.26416	0.196828	-0.00258022	0.179533	0.57299		-0.318242	0.19618	-0.00311807	0.104809	0.516507		-0.282222	0.196637	-0.00275915	0.15121	0.572865		-0.00182872	0.196699	-1.78695e-05	0.992583	0.998717		-0.320101	0.197407	-0.00311761	0.10486	0.577164		0.175389	0.196589	0.00171523	0.372267	0.853095		-0.10768	0.196393	-0.00105402	0.583497	0.895786		270567/26(270593)	CAT-MUL	LOGISTIC-BINARY	Hospital Inpatient - Administration	Health-related outcomes > Hospital inpatient > Summary Administration
22601#41373244	Job coding: market research interviewer, telephone interviewer	55419	0.00782388	0.0654955	0.516531	kaufmann > brainageFactor > enigma > leonardsen > wen > jawinski > smith		-0.190164	0.142014	-0.00568841	0.180532	0.574374		-0.111034	0.141875	-0.00332475	0.433816	0.833224		-0.086588	0.142046	-0.00258956	0.542123	0.863316		-0.261337	0.141896	-0.00782388	0.0654955	0.516531		0.107507	0.141001	0.00323933	0.445721	0.855748		-0.0105206	0.141608	-0.000315654	0.940766	0.993932		-0.103813	0.141988	-0.00310583	0.464693	0.844638		55369/50(55419)	CAT-MUL	LOGISTIC-BINARY	Work environment	Online follow-up > Work environment > Employment history
22617#4137	Job code - historical: Market research interviewers	55419	0.00782388	0.0654955	0.516531	kaufmann > brainageFactor > enigma > leonardsen > wen > jawinski > smith		-0.190164	0.142014	-0.00568841	0.180532	0.574374		-0.111034	0.141875	-0.00332475	0.433816	0.833224		-0.086588	0.142046	-0.00258956	0.542123	0.863316		-0.261337	0.141896	-0.00782388	0.0654955	0.516531		0.107507	0.141001	0.00323933	0.445721	0.855748		-0.0105206	0.141608	-0.000315654	0.940766	0.993932		-0.103813	0.141988	-0.00310583	0.464693	0.844638		55369/50(55419)	CAT-MUL	LOGISTIC-BINARY	Work environment	Online follow-up > Work environment > Employment history
20003#1141188152	Treatment/medication code: felotens xl 5mg m/r tablet	271842	0.00353232	0.0655184	0.516531	kaufmann > enigma > smith > brainageFactor > jawinski > wen > leonardsen		-0.169621	0.177388	-0.00183435	0.338871	0.727183		-0.238936	0.177017	-0.00258915	0.177034	0.630484		0.104615	0.177099	0.00113304	0.554688	0.870194		-0.326262	0.177178	-0.00353232	0.0655184	0.516531		-0.0568429	0.177167	-0.000615491	0.748281	0.950626		-0.213728	0.177061	-0.00231572	0.227287	0.777872		-0.0980409	0.177275	-0.00106086	0.580184	0.894435		271810/32(271842)	CAT-MUL	LOGISTIC-BINARY	Medications	UK Biobank Assessment Centre > Verbal interview > Medications
104920	Time spent doing light physical activity	108672	0.00477204	0.11569	0.516685	jawinski > smith > kaufmann > enigma > brainageFactor > wen > leonardsen		0.00261893	0.00556709	0.00142701	0.638059	0.894107		0.00416768	0.00555107	0.00227754	0.452776	0.844098		0.0087394	0.00555554	0.00477204	0.11569	0.516685		-0.00493293	0.00556722	-0.00268751	0.375648	0.84939		-0.00203492	0.00556244	-0.00110961	0.714526	0.943467		-0.00815033	0.00555332	-0.00445219	0.14219	0.693565		0.00229978	0.00557602	0.00125109	0.68003	0.927402		108672	CAT-SIN	ORDERED-LOGISTIC	Diet by 24-hour recall	Online follow-up > Diet by 24-hour recall > Physical activity yesterday
41248#6005	Destinations on discharge from hospital (recoded): Transfer within NHS provider: Medical specialty	258206	0.00310865	0.114191	0.516697	wen > jawinski > kaufmann > brainageFactor > enigma > leonardsen > smith		0.0264411	0.0274825	0.00189347	0.335976	0.72542		0.015863	0.0273859	0.00113997	0.562412	0.901105		0.0362868	0.0274938	0.00259745	0.186879	0.626117		0.0350008	0.0274781	0.00250683	0.202728	0.725043		-0.00311054	0.0275279	-0.000222381	0.91003	0.983069		0.00038015	0.0275001	2.72054e-05	0.98897	0.999233		0.0432416	0.0273756	0.00310865	0.114191	0.516697		256815/1391(258206)	CAT-MUL	LOGISTIC-BINARY	Hospital Inpatient - Administration	Health-related outcomes > Hospital inpatient > Summary Administration
40013#1541	Type of cancer: ICD9: 1541 Malignant neoplasm of rectum	271879	0.00353039	0.0656475	0.516935	kaufmann > smith > wen > brainageFactor > enigma > jawinski > leonardsen		-0.0590396	0.139052	-0.000814351	0.671115	0.906456		-0.0441973	0.138816	-0.00061064	0.750183	0.958342		0.0186179	0.138976	0.000256927	0.893429	0.976086		-0.255499	0.138798	-0.00353039	0.0656475	0.516935		0.0167161	0.138943	0.000230757	0.904229	0.981301		-0.177472	0.138787	-0.00245253	0.200968	0.759542		-0.0784217	0.138947	-0.00108249	0.572461	0.891895		271827/52(271879)	CAT-MUL	LOGISTIC-BINARY	Cancer register	Health-related outcomes > Cancer register
132364	Date P36 first reported (bacterial sepsis of newborn)	271879	0.00301376	0.116081	0.517151	jawinski > leonardsen > enigma > kaufmann > wen > brainageFactor > smith		-0.097128	0.196109	-0.000949915	0.620386	0.88848		0.216068	0.195741	0.00211723	0.269608	0.717367		-0.309209	0.196768	-0.00301376	0.116081	0.517151		-0.134671	0.196435	-0.00131489	0.49296	0.899862		-0.247823	0.19679	-0.00241534	0.207884	0.721339		-0.00133317	0.195863	-1.30543e-05	0.994569	0.999233		-0.124578	0.195955	-0.00121922	0.524955	0.871672		271853/26(271879)	DATE	LOGISTIC-BINARY	First occurrences	Health-related outcomes > First occurrences > Certain conditions originating in the perinatal period
20003#1140877988	Treatment/medication code: teoptic 1% eye drops	271842	0.00352604	0.0659997	0.517205	kaufmann > smith > leonardsen > enigma > jawinski > brainageFactor > wen		-0.0391295	0.136469	-0.000549929	0.774324	0.939962		0.100217	0.136024	0.00141307	0.461273	0.848995		0.0840796	0.136353	0.00118267	0.537481	0.861172		-0.251454	0.136783	-0.00352604	0.0659997	0.517205		-0.10843	0.136312	-0.0015258	0.426307	0.84845		-0.148942	0.136303	-0.00209599	0.274476	0.805053		-0.0228769	0.136506	-0.000321416	0.866913	0.969887		271788/54(271842)	CAT-MUL	LOGISTIC-BINARY	Medications	UK Biobank Assessment Centre > Verbal interview > Medications
4598	Ever depressed for a whole week	94006	0.00512163	0.116341	0.51724	jawinski > leonardsen > wen > kaufmann > brainageFactor > enigma > smith		0.00379501	0.00661476	0.00187124	0.566154	0.871688		0.000818416	0.00661393	0.000403595	0.901519	0.992454		0.01037	0.00660385	0.00512163	0.116341	0.51724		0.00414561	0.00660821	0.00204614	0.530431	0.913365		0.00713514	0.00662233	0.00351415	0.281281	0.774746		-0.000222201	0.00660418	-0.000109738	0.97316	0.999233		0.00602911	0.00661181	0.00297415	0.361832	0.787302		43536/50470(94006)	CAT-SIN	LOGISTIC-BINARY	Mental health	UK Biobank Assessment Centre > Touchscreen > Psychosocial factors > Mental health
22601#11723441	Job coding: police officer (inspector or above)	55419	0.00666795	0.116479	0.51724	jawinski > kaufmann > smith > enigma > leonardsen > brainageFactor > wen		-0.0417082	0.0687659	-0.00257657	0.544152	0.862681		0.0523033	0.068862	0.00322657	0.447514	0.841531		-0.1079	0.0687392	-0.00666795	0.116479	0.51724		-0.0994347	0.0686337	-0.00615464	0.147371	0.666442		0.0472714	0.069071	0.00290746	0.493695	0.877909		-0.0845199	0.0689909	-0.00520419	0.220528	0.774679		-0.00856386	0.0687595	-0.000529094	0.900877	0.977335		55205/214(55419)	CAT-MUL	LOGISTIC-BINARY	Work environment	Online follow-up > Work environment > Employment history
22617#1172	Job code - historical: Police officers (inspectors and above)	55419	0.00666795	0.116479	0.51724	jawinski > kaufmann > smith > enigma > leonardsen > brainageFactor > wen		-0.0417082	0.0687659	-0.00257657	0.544152	0.862681		0.0523033	0.068862	0.00322657	0.447514	0.841531		-0.1079	0.0687392	-0.00666795	0.116479	0.51724		-0.0994347	0.0686337	-0.00615464	0.147371	0.666442		0.0472714	0.069071	0.00290746	0.493695	0.877909		-0.0845199	0.0689909	-0.00520419	0.220528	0.774679		-0.00856386	0.0687595	-0.000529094	0.900877	0.977335		55205/214(55419)	CAT-MUL	LOGISTIC-BINARY	Work environment	Online follow-up > Work environment > Employment history
130016	Date A08 first reported (viral and other specified intestinal infections)	271879	0.00310567	0.10537	0.517355	enigma > leonardsen > jawinski > smith > kaufmann > brainageFactor > wen		0.00501429	0.017517	0.000548992	0.774683	0.939962		-0.028366	0.0175169	-0.00310567	0.10537	0.517355		0.0170169	0.0175164	0.00186317	0.331304	0.749039		0.00632726	0.0175169	0.000692747	0.717942	0.961659		0.0184991	0.0175164	0.00202545	0.290918	0.776208		-0.0159055	0.0175124	-0.00174188	0.363747	0.849381		-0.00394027	0.0175182	-0.000431374	0.822037	0.959789		268578/3301(271879)	DATE	LOGISTIC-BINARY	First occurrences	Health-related outcomes > First occurrences > Certain infectious and parasitic diseases
22601#91292585	Job coding: fence erector	55419	0.00836542	0.0489122	0.517784	smith > enigma > leonardsen > kaufmann > jawinski > wen > brainageFactor		-0.0297136	0.250466	-0.000504109	0.905536	0.981751		-0.332445	0.24833	-0.00568619	0.180702	0.638992		0.1177	0.252108	0.00198373	0.64051	0.900294		0.118338	0.2523	0.00199347	0.638869	0.941566		0.244287	0.252661	0.00410962	0.33332	0.79666		0.498135	0.253296	0.00836542	0.0489122	0.517784		-0.114673	0.250009	-0.00194988	0.646221	0.912341		55403/16(55419)	CAT-MUL	LOGISTIC-BINARY	Work environment	Online follow-up > Work environment > Employment history
20003#1140883828	Treatment/medication code: polytar af liquid	271842	0.00325535	0.0896414	0.517869	smith > enigma > leonardsen > wen > brainageFactor > kaufmann > jawinski		0.0211691	0.277169	0.000146541	0.939098	0.989613		0.449651	0.27799	0.0031029	0.105704	0.517869		-0.0132028	0.277199	-9.13437e-05	0.962015	0.993218		0.0147914	0.277869	0.000102075	0.957556	0.996492		-0.211667	0.278645	-0.00145744	0.447323	0.856309		-0.473782	0.279259	-0.00325535	0.0896414	0.6281		0.197317	0.277071	0.0013662	0.476272	0.846497		271829/13(271842)	CAT-MUL	LOGISTIC-BINARY	Medications	UK Biobank Assessment Centre > Verbal interview > Medications
41229#5NF	PCT responsible for patient data: NORTH LANCASHIRE TEACHING PCT	271879	0.00310116	0.105876	0.517869	enigma > brainageFactor > leonardsen > smith > jawinski > wen > kaufmann		0.0489538	0.064939	0.00144579	0.450932	0.805643		0.105165	0.0650379	0.00310116	0.105876	0.517869		0.0191346	0.0650389	0.00056424	0.768601	0.944866		-0.0116251	0.064983	-0.000343092	0.858021	0.979799		-0.0363355	0.0650659	-0.00107103	0.576534	0.907952		-0.0358406	0.0649708	-0.00105797	0.581193	0.936882		-0.0131365	0.0649357	-0.000387988	0.839679	0.965464		271642/237(271879)	CAT-MUL	LOGISTIC-BINARY	Hospital Inpatient - Administration	Health-related outcomes > Hospital inpatient > Summary Administration
20109#2	Ingredients in homemade soup: Meat	108672	0.00490463	0.105913	0.517869	enigma > jawinski > wen > brainageFactor > smith > kaufmann > leonardsen		-0.0281896	0.025308	-0.00337893	0.265332	0.669225		-0.0409061	0.0253004	-0.00490463	0.105913	0.517869		-0.0351538	0.0253197	-0.00421173	0.165011	0.596624		-0.0107814	0.0253041	-0.00129251	0.670051	0.950108		-0.0107833	0.025319	-0.00129197	0.67018	0.929759		-0.0212932	0.0252841	-0.00255471	0.399694	0.87055		-0.0294343	0.0252984	-0.00352945	0.244629	0.696334		107082/1590(108672)	CAT-MUL	LOGISTIC-BINARY	Diet by 24-hour recall	Online follow-up > Diet by 24-hour recall > Soup/snacks/pastries yesterday
20003#1140863268	Treatment/medication code: clobazam	271842	0.00310079	0.105942	0.517869	enigma > wen > brainageFactor > leonardsen > jawinski > kaufmann > smith		-0.161925	0.135022	-0.00230036	0.230384	0.627702		-0.218002	0.134853	-0.00310079	0.105942	0.517869		0.0805759	0.13485	0.0011461	0.550136	0.866949		-0.0383971	0.134796	-0.000546349	0.775754	0.9674		-0.115141	0.135204	-0.00163353	0.394382	0.830877		-0.0229294	0.134793	-0.000326277	0.864919	0.984951		-0.16293	0.134884	-0.00231686	0.227056	0.682299		271787/55(271842)	CAT-MUL	LOGISTIC-BINARY	Medications	UK Biobank Assessment Centre > Verbal interview > Medications
40006#D060	Type of cancer: ICD10: D06.0 Endocervix	271879	0.00309925	0.106091	0.518217	enigma > jawinski > smith > leonardsen > wen > kaufmann > brainageFactor		0.059607	0.168943	0.00067669	0.724209	0.927016		-0.273633	0.169329	-0.00309925	0.106091	0.518217		0.222618	0.168719	0.00253054	0.187011	0.626162		0.0697381	0.168828	0.000792163	0.679571	0.952494		0.106661	0.168804	0.00121202	0.527408	0.89161		0.166407	0.168569	0.00189334	0.323533	0.836018		0.105498	0.168965	0.00119746	0.53238	0.87635		271844/35(271879)	CAT-MUL	LOGISTIC-BINARY	Cancer register	Health-related outcomes > Cancer register
6070-1	OCT measured (right)	46844	0.00728834	0.11469	0.518369	wen > smith > enigma > brainageFactor > kaufmann > jawinski > leonardsen		-999	-999	-0.00490668	0.288251	0.687733		-999	-999	-0.00608922	0.187532	0.647308		-999	-999	-0.000734193	0.873746	0.970631		-999	-999	-0.00370312	0.422859	0.881714		-999	-999	-0.000139121	0.975979	0.995808		-999	-999	-0.00727707	0.115252	0.655428		-999	-999	-0.00728834	0.11469	0.518369		40987/46844	CAT-SIN	MULTINOMIAL-LOGISTIC	Physical measures	UK Biobank Assessment Centre > Physical measures > Eye measures > Retinal optical coherence tomography
130066	Date A39 first reported (meningococcal infection)	271879	0.00352192	0.0662979	0.518371	kaufmann > leonardsen > brainageFactor > wen > jawinski > enigma > smith		0.158163	0.11613	0.00261223	0.173176	0.564074		0.0812641	0.116243	0.00134081	0.484475	0.863561		0.0965919	0.116285	0.00159312	0.406154	0.796632		0.213128	0.116055	0.00352192	0.0662979	0.518371		0.173702	0.116163	0.00286807	0.134791	0.636217		0.0131795	0.116215	0.000217501	0.909706	0.989415		0.121135	0.116063	0.00200174	0.296602	0.740978		271805/74(271879)	DATE	LOGISTIC-BINARY	First occurrences	Health-related outcomes > First occurrences > Certain infectious and parasitic diseases
22601#62192607	Job coding: bus conductor	55419	0.00665331	0.117284	0.518603	jawinski > smith > leonardsen > brainageFactor > kaufmann > wen > enigma		-0.110277	0.113629	-0.00412283	0.33177	0.723331		-0.0388515	0.114267	-0.00144439	0.733841	0.954898		-0.178461	0.11394	-0.00665331	0.117284	0.518603		0.0796926	0.114286	0.00296249	0.485553	0.899384		-0.117297	0.114705	-0.00434473	0.306405	0.783292		0.146172	0.114628	0.00541713	0.202219	0.75956		-0.06308	0.11338	-0.00236339	0.577963	0.894358		55342/77(55419)	CAT-MUL	LOGISTIC-BINARY	Work environment	Online follow-up > Work environment > Employment history
102770	Couscous intake	108672	0.0044466	0.142692	0.518935	brainageFactor > kaufmann > enigma > smith > leonardsen > jawinski > wen		-0.0233142	0.0159046	-0.0044466	0.142692	0.518935		-0.0145392	0.0158483	-0.00278275	0.358964	0.786945		-0.00901122	0.0158985	-0.00171949	0.570828	0.876593		-0.0175437	0.0158951	-0.00334838	0.269678	0.774204		-0.0103245	0.0159031	-0.00196969	0.516137	0.888146		-0.0123245	0.0158557	-0.002358	0.43697	0.888137		-0.0068151	0.0159005	-0.00130022	0.668201	0.920883		108672	CAT-SIN	ORDERED-LOGISTIC	Diet by 24-hour recall	Online follow-up > Diet by 24-hour recall > Bread/pasta/rice yesterday
130190	Date B08 first reported (other viral infections characterised by skin and mucous membrane lesions, not elsewhere classified)	271879	0.00309559	0.106505	0.519095	enigma > jawinski > brainageFactor > leonardsen > smith > kaufmann > wen		-0.042872	0.0404895	-0.00203071	0.289668	0.688738		-0.0653362	0.0404786	-0.00309559	0.106505	0.519095		-0.0516185	0.0404814	-0.00244548	0.202266	0.640525		-0.0269695	0.040501	-0.00127709	0.505476	0.908081		-0.0358772	0.0404949	-0.00169916	0.37563	0.816465		0.0349044	0.0405012	0.00165283	0.388788	0.86249		0.0141165	0.0404572	0.000669188	0.727144	0.942661		271267/612(271879)	DATE	LOGISTIC-BINARY	First occurrences	Health-related outcomes > First occurrences > Certain infectious and parasitic diseases
20003#1140873480	Treatment/medication code: minocycline	271842	0.00343575	0.073237	0.519187	leonardsen > smith > jawinski > kaufmann > brainageFactor > enigma > wen		0.0236932	0.0984847	0.000461438	0.809876	0.950693		-0.0159029	0.098552	-0.000309504	0.871802	0.984395		-0.104171	0.0987652	-0.00202296	0.291546	0.718299		0.10207	0.0985229	0.00198702	0.300203	0.794096		0.176264	0.0984017	0.00343575	0.073237	0.519187		0.141673	0.098492	0.00275881	0.15032	0.698829		0.00974021	0.0984561	0.000189747	0.921193	0.984261		271739/103(271842)	CAT-MUL	LOGISTIC-BINARY	Medications	UK Biobank Assessment Centre > Verbal interview > Medications
22601#23293031	Job coding: other researchers including in broadcasting, journalism, photography, printing and publishing	55419	0.00699312	0.0997064	0.519243	smith > jawinski > wen > brainageFactor > kaufmann > leonardsen > enigma		0.1256	0.102212	0.00522024	0.219108	0.613834		0.0295746	0.102176	0.00122959	0.772234	0.966038		0.159666	0.10207	0.00664536	0.117722	0.519243		0.0717844	0.10234	0.00297993	0.48299	0.897944		-0.0546178	0.102406	-0.00226586	0.593754	0.910966		0.168123	0.102132	0.00699312	0.0997064	0.643195		0.146657	0.102108	0.00610158	0.150892	0.583184		55323/96(55419)	CAT-MUL	LOGISTIC-BINARY	Work environment	Online follow-up > Work environment > Employment history
22616#0	Breathing problems during period of job: No	55419	0.0065262	0.124452	0.519333	smith > brainageFactor > wen > kaufmann > jawinski > leonardsen > enigma		-0.0396555	0.0270722	-0.00622255	0.142957	0.519333		-0.0132768	0.0271214	-0.00207958	0.624452	0.924449		-0.0203656	0.0270781	-0.00319502	0.451968	0.824199		-0.0321171	0.0271001	-0.00503451	0.235946	0.752885		-0.0169415	0.0270772	-0.00265794	0.53151	0.89369		-0.0416265	0.0270956	-0.0065262	0.124452	0.67346		-0.0386928	0.0270714	-0.00607168	0.152904	0.587632		1401/54018(55419)	CAT-MUL	LOGISTIC-BINARY	Work environment	Online follow-up > Work environment > Employment history
40007	Age at death	28596	0.011613	0.0495454	0.519879	smith > kaufmann > wen > leonardsen > brainageFactor > jawinski > enigma		-0.00144227	0.0033809	-0.00252284	0.669666	0.90597		-0.00035245	0.00339028	-0.000614807	0.917199	0.993987		-0.00142568	0.00338898	-0.00248787	0.673978	0.914883		-0.00531801	0.00337206	-0.00932616	0.114773	0.618872		-0.00183424	0.00338736	-0.00320235	0.588155	0.910808		-0.00665521	0.00338883	-0.011613	0.0495454	0.519879		-0.0029173	0.00337406	-0.00511325	0.387231	0.801095		28596	CONTINUOUS	LINEAR	Medical history and conditions	Health-related outcomes > Death register
41215#4	Detention categories	271879	0.00376608	0.049563	0.519879	smith > kaufmann > brainageFactor > jawinski > enigma > wen > leonardsen		0.0887687	0.0694713	0.00245072	0.201301	0.596903		0.070809	0.0691787	0.00196314	0.306015	0.743635		0.0852733	0.0697104	0.00234616	0.221204	0.656457		0.112702	0.0693963	0.00311473	0.104358	0.590245		-0.064782	0.0695719	-0.00178589	0.351753	0.807877		0.136679	0.0696036	0.00376608	0.049563	0.519879		0.0699728	0.0690571	0.00194336	0.310915	0.750644		271670/209(271879)	CAT-MUL	LOGISTIC-BINARY	Mental health	Health-related outcomes > Hospital inpatient > Summary Psychiatric
20003#1140881324	Treatment/medication code: magnesium trisilicate	271842	0.0037659	0.0495895	0.519879	smith > kaufmann > wen > jawinski > brainageFactor > leonardsen > enigma		-0.0686337	0.249992	-0.000526613	0.783649	0.942024		-0.0408272	0.249743	-0.000313482	0.870169	0.983995		0.141988	0.24978	0.00109021	0.569752	0.876248		-0.326675	0.250451	-0.00250149	0.192153	0.718513		0.0550008	0.250268	0.000421547	0.826037	0.970788		-0.490346	0.24979	-0.0037659	0.0495895	0.519879		-0.286907	0.250137	-0.00219995	0.251374	0.701136		271826/16(271842)	CAT-MUL	LOGISTIC-BINARY	Medications	UK Biobank Assessment Centre > Verbal interview > Medications
22617#5231	Job code - historical: Motor mechanics, auto engineers	55419	0.00668937	0.11531	0.51999	wen > brainageFactor > kaufmann > jawinski > leonardsen > smith > enigma		-0.0601049	0.0468513	-0.00544979	0.199511	0.596704		0.00544356	0.046828	0.000493826	0.907454	0.992585		-0.0422831	0.0468122	-0.00383706	0.366376	0.773468		-0.0496414	0.0467465	-0.00451122	0.288241	0.784465		-0.0357072	0.0470175	-0.00322626	0.447559	0.856309		-0.0333738	0.0470435	-0.0030137	0.478043	0.902116		-0.0737808	0.0468542	-0.00668937	0.11531	0.51999		54952/467(55419)	CAT-MUL	LOGISTIC-BINARY	Work environment	Online follow-up > Work environment > Employment history
3839	Number of spontaneous miscarriages	45344	0.00739024	0.115558	0.520092	wen > smith > brainageFactor > leonardsen > jawinski > kaufmann > enigma		-0.00834602	0.00881591	-0.00444594	0.343785	0.732681		-0.000692422	0.00882708	-0.000368333	0.937485	0.995158		-0.00626273	0.00883199	-0.00333014	0.478255	0.836569		0.00361232	0.00883787	0.00191952	0.682733	0.953604		-0.0083229	0.0088197	-0.00443181	0.345321	0.803936		-0.00911992	0.00882952	-0.00485073	0.301646	0.826403		-0.0138808	0.00882069	-0.00739024	0.115558	0.520092		45344	INTEGER	ORDERED-LOGISTIC	Maternity and sex-specific factors	UK Biobank Assessment Centre > Touchscreen > Sex-specific factors > Female-specific factors
131592	Date K26 first reported (duodenal ulcer)	271879	0.00301801	0.115567	0.520092	wen > brainageFactor > enigma > kaufmann > smith > jawinski > leonardsen		0.0192947	0.0134304	0.00275527	0.150817	0.5319		0.0134836	0.0134368	0.00192453	0.315625	0.750189		0.002368	0.0134389	0.000337935	0.860132	0.97035		0.0123293	0.0134234	0.00176153	0.35836	0.839204		-0.00169525	0.0134252	-0.000242174	0.899515	0.980709		0.00786657	0.0134329	0.00112314	0.558128	0.93431		0.0211296	0.0134272	0.00301801	0.115567	0.520092		266152/5727(271879)	DATE	LOGISTIC-BINARY	First occurrences	Health-related outcomes > First occurrences > Digestive system disorders
4440	Average monthly spirits intake	21641	0.0105248	0.121548	0.520483	wen > brainageFactor > jawinski > smith > kaufmann > enigma > leonardsen		0.0231841	0.0158488	0.00994396	0.143509	0.520483		0.0130397	0.0157835	0.00561569	0.408752	0.82235		0.018833	0.0158466	0.00807902	0.234645	0.669514		0.0180815	0.0159449	0.00770909	0.256771	0.7665		0.00397088	0.0158125	0.00170741	0.801687	0.963671		0.0181114	0.0158471	0.00776968	0.253051	0.793143		0.0245407	0.0158505	0.0105248	0.121548	0.531234		21641	INTEGER	ORDERED-LOGISTIC	Lifestyle and environment	UK Biobank Assessment Centre > Touchscreen > Lifestyle and environment > Alcohol
40011#8430	Histology of cancer tumour: Mucoepidermoid carcinoma	271879	0.0034287	0.0738084	0.520621	leonardsen > jawinski > brainageFactor > smith > wen > kaufmann > enigma		-0.0694689	0.160216	-0.000831624	0.664562	0.903619		0.0263169	0.160113	0.000315233	0.869441	0.983995		-0.0833217	0.160355	-0.000996514	0.603342	0.888772		0.035512	0.16025	0.000424987	0.824628	0.975818		-0.287847	0.161018	-0.0034287	0.0738084	0.520621		0.0396877	0.159853	0.000476133	0.80393	0.977907		0.039156	0.160122	0.000468994	0.806811	0.956343		271840/39(271879)	CAT-MUL	LOGISTIC-BINARY	Cancer register	Health-related outcomes > Cancer register
22617#9229	Job code - historical: Elementary personal services occupations n.e.c.	55419	0.00759142	0.0739158	0.520621	leonardsen > smith > brainageFactor > wen > kaufmann > jawinski > enigma		0.106673	0.120439	0.00376305	0.375693	0.757888		-0.0482099	0.120349	-0.00170191	0.688682	0.941672		-0.0581727	0.120667	-0.00204811	0.629704	0.895644		0.0928284	0.120433	0.00327509	0.440715	0.888223		0.214383	0.119985	0.00759142	0.0739158	0.520621		0.126273	0.120513	0.00445194	0.294624	0.821207		0.0931278	0.120407	0.00328609	0.439181	0.827683		55350/69(55419)	CAT-MUL	LOGISTIC-BINARY	Work environment	Online follow-up > Work environment > Employment history
90023	Friday average acceleration	48837	0.00728823	0.107258	0.520854	enigma > jawinski > wen > smith > leonardsen > kaufmann > brainageFactor		0.000688895	0.00445276	0.00070011	0.877046	0.97383		-0.00715464	0.00444213	-0.00728823	0.107258	0.520854		0.00617286	0.004436	0.00629688	0.164058	0.594274		-0.00145051	0.00444285	-0.00147742	0.744054	0.963747		0.00279029	0.0044373	0.00284559	0.529455	0.892976		0.00304463	0.00444888	0.00309687	0.493742	0.904742		0.00410984	0.00446844	0.00416204	0.357697	0.785469		48837	CONTINUOUS	LINEAR	Physical activity	Additional exposures > Physical activity measurement > Acceleration averages
131402	Date I83 first reported (varicose veins of lower extremities)	271879	0.00354487	0.0645489	0.521038	smith > kaufmann > leonardsen > wen > jawinski > brainageFactor > enigma		-0.00300237	0.00868607	-0.000662912	0.729602	0.928306		-0.00101761	0.00868206	-0.000224788	0.906695	0.992585		-0.00365183	0.00868959	-0.000805985	0.674299	0.914883		-0.0158658	0.00868762	-0.00350247	0.0678103	0.521038		-0.0104194	0.00869036	-0.00229943	0.230541	0.741099		0.0160426	0.00867937	0.00354487	0.0645489	0.578305		0.00467622	0.0086861	0.00103249	0.590329	0.897523		257815/14064(271879)	DATE	LOGISTIC-BINARY	First occurrences	Health-related outcomes > First occurrences > Circulatory system disorders
132370	Date P39 first reported (other infections specific to the perinatal period)	271879	0.00350575	0.0675533	0.521038	kaufmann > wen > jawinski > brainageFactor > leonardsen > enigma > smith		0.2037	0.300851	0.00129902	0.498194	0.834182		-0.158625	0.301493	-0.00100907	0.598787	0.915111		0.278753	0.300468	0.00177901	0.35361	0.766866		0.549366	0.300499	0.00350575	0.0675533	0.521038		0.190255	0.301211	0.00121211	0.527376	0.89161		0.109185	0.301039	0.000695346	0.716929	0.962672		0.280378	0.300926	0.00178711	0.351424	0.782027		271868/11(271879)	DATE	LOGISTIC-BINARY	First occurrences	Health-related outcomes > First occurrences > Certain conditions originating in the perinatal period
22601#81312794	Job coding: assembler, machine operator, foreman	55419	0.00776238	0.0676421	0.521038	kaufmann > brainageFactor > wen > enigma > jawinski > smith > leonardsen		0.092354	0.0733163	0.00535112	0.207772	0.599489		0.0879231	0.0735565	0.00507767	0.231954	0.693021		0.085971	0.0733615	0.00497814	0.241233	0.675832		0.134138	0.0734086	0.00776238	0.0676421	0.521038		0.0357108	0.0734361	0.00206581	0.626747	0.915193		0.0511389	0.07342	0.00295888	0.486086	0.904742		0.0909114	0.0732766	0.00527036	0.214715	0.672009		55232/187(55419)	CAT-MUL	LOGISTIC-BINARY	Work environment	Online follow-up > Work environment > Employment history
20003#1140860784	Treatment/medication code: innozide tablet	271842	0.00349998	0.0680254	0.521038	kaufmann > leonardsen > brainageFactor > smith > wen > jawinski > enigma		0.344508	0.241336	0.00273913	0.153251	0.537053		-0.0418869	0.242611	-0.000331083	0.862949	0.983995		0.167604	0.242811	0.00132419	0.489936	0.843024		0.442353	0.242378	0.00349998	0.0680254	0.521038		0.376508	0.241588	0.00299107	0.118879	0.606971		0.292548	0.24298	0.00230878	0.228681	0.777872		0.20631	0.242204	0.00163397	0.394256	0.806984		271825/17(271842)	CAT-MUL	LOGISTIC-BINARY	Medications	UK Biobank Assessment Centre > Verbal interview > Medications
41229#5N5	PCT responsible for patient data: DONCASTER PCT	271879	0.003498	0.0681625	0.521038	kaufmann > smith > wen > leonardsen > brainageFactor > jawinski > enigma		-0.0409094	0.0412749	-0.00190092	0.321598	0.714774		-0.0126068	0.0412435	-0.000586241	0.759851	0.96073		-0.0148451	0.0412306	-0.000690544	0.718801	0.930838		-0.0752242	0.0412441	-0.003498	0.0681625	0.521038		-0.0439816	0.0412581	-0.00204451	0.286401	0.776086		-0.0634842	0.0412218	-0.00295368	0.123534	0.673298		-0.050109	0.0412801	-0.00232811	0.224777	0.6787		271289/590(271879)	CAT-MUL	LOGISTIC-BINARY	Hospital Inpatient - Administration	Health-related outcomes > Hospital inpatient > Summary Administration
40009	Reported occurrences of cancer	72161	0.00678822	0.0682242	0.521038	kaufmann > smith > leonardsen > enigma > brainageFactor > wen > jawinski		-0.00446554	0.00829363	-0.00200462	0.590239	0.876148		0.0047617	0.00827735	0.00214201	0.565023	0.901141		-0.00128308	0.00828612	-0.000576645	0.876899	0.970631		-0.0151345	0.00829999	-0.00678822	0.0682242	0.521038		-0.00974221	0.00829323	-0.00437336	0.240074	0.747695		-0.00996155	0.00829349	-0.00447096	0.229743	0.777872		0.00205283	0.00827238	0.00092374	0.804027	0.956249		72161	INTEGER	ORDERED-LOGISTIC	Cancer register	Health-related outcomes > Cancer register
41229#5NN	PCT responsible for patient data: WESTERN CHESHIRE PCT	271879	0.00301415	0.116034	0.521133	wen > brainageFactor > jawinski > enigma > kaufmann > leonardsen > smith		0.0384765	0.029717	0.00248328	0.195378	0.596089		0.0353804	0.0297324	0.00228227	0.234037	0.693741		0.0355656	0.0297421	0.00229347	0.231751	0.667161		0.0345507	0.0297174	0.00222987	0.244953	0.760117		-0.0121931	0.0297661	-0.000785648	0.682062	0.93227		0.0116258	0.029723	0.000750178	0.695681	0.961659		0.0467047	0.0297187	0.00301415	0.116034	0.521133		270741/1138(271879)	CAT-MUL	LOGISTIC-BINARY	Hospital Inpatient - Administration	Health-related outcomes > Hospital inpatient > Summary Administration
22601#52162926	Job coding: pipe fitter	55419	0.0066728	0.116214	0.521399	wen > kaufmann > smith > enigma > brainageFactor > leonardsen > jawinski		0.0451473	0.115462	0.00166106	0.695777	0.917992		0.077837	0.115875	0.00285357	0.501739	0.870016		0.0137737	0.11577	0.000505399	0.905295	0.979693		0.105576	0.115715	0.00387637	0.361487	0.842371		0.0340935	0.11616	0.00124708	0.769084	0.954913		0.0825864	0.116544	0.00301034	0.478535	0.90224		0.180645	0.115004	0.0066728	0.116214	0.521399		55344/75(55419)	CAT-MUL	LOGISTIC-BINARY	Work environment	Online follow-up > Work environment > Employment history
132024	Date N14 first reported (drug- and heavy-metal-induced tubulo-interstitial and tubular conditions)	271879	0.00301237	0.11625	0.521399	wen > smith > brainageFactor > enigma > leonardsen > kaufmann > jawinski		-0.0869414	0.122499	-0.0013612	0.477857	0.822686		-0.0801999	0.12229	-0.00125778	0.511935	0.874895		0.00381469	0.122443	5.97492e-05	0.975146	0.994858		0.0427027	0.122419	0.000668995	0.72722	0.961961		-0.0499139	0.122311	-0.000782706	0.683188	0.932336		0.156795	0.12227	0.00245937	0.199715	0.758264		-0.192444	0.12252	-0.00301237	0.11625	0.521399		271812/67(271879)	DATE	LOGISTIC-BINARY	First occurrences	Health-related outcomes > First occurrences > Genitourinary system disorders
40011#8890	Histology of cancer tumour: Leiomyosarcoma, NOS	271879	0.00308685	0.107497	0.521635	enigma > smith > kaufmann > brainageFactor > jawinski > wen > leonardsen		-0.0633863	0.0855847	-0.00142058	0.458864	0.810494		-0.137576	0.0854861	-0.00308685	0.107497	0.521635		0.05904	0.0854207	0.00132569	0.489414	0.842562		-0.0674887	0.0854891	-0.0015142	0.4298	0.885995		0.0391484	0.0854596	0.000878673	0.64684	0.919769		-0.121484	0.085427	-0.00272767	0.15495	0.704845		-0.0569823	0.0855574	-0.00127746	0.505353	0.859757		271742/137(271879)	CAT-MUL	LOGISTIC-BINARY	Cancer register	Health-related outcomes > Cancer register
41246#1060	Treatment speciality of consultant (recoded): Adult mental illness	260393	0.0032608	0.0961227	0.521692	kaufmann > enigma > brainageFactor > jawinski > leonardsen > wen > smith		0.0296028	0.020864	0.0027808	0.155897	0.539514		0.0335794	0.0208703	0.00315338	0.107587	0.521692		0.0267939	0.0208491	0.00251873	0.198695	0.637597		0.0347225	0.0208698	0.0032608	0.0961227	0.578128		0.0134474	0.0208613	0.00126338	0.519132	0.888361		-0.00470634	0.020882	-0.000441718	0.821666	0.977907		0.01286	0.0208603	0.00120824	0.537532	0.877234		258071/2322(260393)	CAT-MUL	LOGISTIC-BINARY	Hospital Inpatient - Administration	Health-related outcomes > Hospital inpatient > Summary Administration
22617#2127	Job code - historical: Production and process engineers	55419	0.00662216	0.119009	0.52202	jawinski > brainageFactor > wen > smith > leonardsen > enigma > kaufmann		-0.0785415	0.062307	-0.00535493	0.207448	0.599489		-0.0020167	0.0621735	-0.000137794	0.974123	0.996158		-0.0969835	0.0622128	-0.00662216	0.119009	0.52202		0.000993054	0.0621777	6.78494e-05	0.987256	0.998611		-0.021388	0.0625366	-0.00145293	0.732327	0.946566		0.0278208	0.0625702	0.00188884	0.656573	0.955712		-0.0719901	0.0623491	-0.004905	0.248217	0.699429		55157/262(55419)	CAT-MUL	LOGISTIC-BINARY	Work environment	Online follow-up > Work environment > Employment history
130898	Date F34 first reported (persistent mood [affective] disorders)	271879	0.00301008	0.116527	0.522289	wen > smith > leonardsen > jawinski > enigma > brainageFactor > kaufmann		0.00916007	0.0427972	0.00041049	0.830518	0.95673		0.0185346	0.0427965	0.000830601	0.664949	0.935208		-0.027533	0.0428444	-0.00123247	0.520462	0.854201		0.00487104	0.0427971	0.000218285	0.909382	0.986666		0.0498221	0.0427999	0.00223253	0.244389	0.749187		-0.0519996	0.0428073	-0.00232969	0.224464	0.777872		0.0670965	0.0427501	0.00301008	0.116527	0.522289		271332/547(271879)	DATE	LOGISTIC-BINARY	First occurrences	Health-related outcomes > First occurrences > Mental and behavioural disorders
6155#3	Vitamin and mineral supplements: Vitamin C	270723	0.00299433	0.119237	0.522457	jawinski > kaufmann > enigma > leonardsen > wen > brainageFactor > smith		0.00158561	0.00685599	0.000444495	0.817102	0.95233		-0.00746759	0.00685442	-0.00209387	0.275951	0.723608		0.0106812	0.00685581	0.00299433	0.119237	0.522457		0.00865265	0.00685596	0.00242561	0.206925	0.726477		0.004286	0.00685553	0.00120158	0.531845	0.89369		0.00135316	0.00685471	0.000379404	0.843509	0.981387		-0.00245869	0.00685587	-0.000689257	0.719875	0.940526		247406/23317(270723)	CAT-MUL	LOGISTIC-BINARY	Medical history and conditions	UK Biobank Assessment Centre > Touchscreen > Health and medical history > Medication
130012	Date A06 first reported (amoebiasis)	271879	0.00298634	0.119438	0.522649	jawinski > smith > leonardsen > brainageFactor > enigma > wen > kaufmann		0.13324	0.137313	0.00186111	0.331837	0.723331		0.112361	0.13741	0.0015683	0.413505	0.82235		0.213576	0.137164	0.00298634	0.119438	0.522649		0.00416495	0.137441	5.8118e-05	0.975825	0.997048		0.172949	0.137273	0.00241659	0.207649	0.721339		0.207867	0.137291	0.0029037	0.130013	0.676924		0.0669795	0.137363	0.000935202	0.625811	0.905957		271826/53(271879)	DATE	LOGISTIC-BINARY	First occurrences	Health-related outcomes > First occurrences > Certain infectious and parasitic diseases
20003#1140869036	Treatment/medication code: ovestin 0.1% vaginal cream	271842	0.00308029	0.10827	0.522716	enigma > brainageFactor > smith > jawinski > wen > leonardsen > kaufmann		-0.0466873	0.0733802	-0.00122029	0.52462	0.849776		-0.11761	0.0732308	-0.00308029	0.10827	0.522716		-0.0232676	0.0733916	-0.000608064	0.751218	0.940485		-0.00981812	0.0734397	-0.000256414	0.893648	0.983787		0.0121131	0.0734846	0.000316161	0.869069	0.977352		-0.0328243	0.0731874	-0.000860219	0.65379	0.955579		-0.018406	0.0733976	-0.000480977	0.801989	0.955419		271656/186(271842)	CAT-MUL	LOGISTIC-BINARY	Medications	UK Biobank Assessment Centre > Verbal interview > Medications
20003#1141201718	Treatment/medication code: nebido 1000mg/4ml solution for injection	271842	0.00298249	0.119941	0.522739	jawinski > enigma > smith > wen > brainageFactor > kaufmann > leonardsen		-0.126996	0.167487	-0.00145448	0.448245	0.803616		-0.226522	0.166914	-0.00260284	0.174756	0.625284		0.25895	0.166536	0.00298249	0.119941	0.522739		-0.069394	0.167016	-0.000796828	0.677811	0.952494		0.0213731	0.166626	0.000246043	0.897926	0.98058		0.214079	0.167144	0.00245637	0.200295	0.758725		-0.140833	0.167458	-0.00161317	0.400303	0.809989		271806/36(271842)	CAT-MUL	LOGISTIC-BINARY	Medications	UK Biobank Assessment Centre > Verbal interview > Medications
130052	Date A32 first reported (listeriosis)	271879	0.00297841	0.120422	0.522739	jawinski > brainageFactor > kaufmann > wen > smith > enigma > leonardsen		0.342803	0.257476	0.00255495	0.182793	0.57749		0.0157552	0.258379	0.00011698	0.951363	0.995696		0.40068	0.258019	0.00297841	0.120422	0.522739		0.221434	0.258082	0.00164575	0.390823	0.860627		0.0132121	0.258794	9.79449e-05	0.95927	0.993608		-0.0503056	0.258812	-0.000372819	0.845867	0.982169		0.0654402	0.258173	0.000486219	0.799864	0.954866		271864/15(271879)	DATE	LOGISTIC-BINARY	First occurrences	Health-related outcomes > First occurrences > Certain infectious and parasitic diseases
40006#D461	Type of cancer: ICD10: D46.1 Refractory anaemia with sideroblasts	271879	0.00297794	0.120481	0.522739	jawinski > kaufmann > brainageFactor > enigma > leonardsen > wen > smith		0.336823	0.300997	0.0021462	0.263111	0.666211		0.296967	0.302958	0.00187961	0.327054	0.762628		0.468408	0.301667	0.00297794	0.120481	0.522739		-0.381355	0.303331	-0.00241174	0.208563	0.730238		0.238217	0.299079	0.00152828	0.425526	0.84845		-0.101372	0.302842	-0.000642195	0.737736	0.966019		0.15332	0.301508	0.000975733	0.610917	0.902755		271868/11(271879)	CAT-MUL	LOGISTIC-BINARY	Cancer register	Health-related outcomes > Cancer register
132052	Date N29 first reported (other disorders of kidney and ureter in diseases classified elsewhere)	271879	0.00307803	0.108506	0.522995	enigma > leonardsen > brainageFactor > kaufmann > jawinski > smith > wen		-0.13398	0.156417	-0.00164308	0.391594	0.768216		-0.250914	0.156339	-0.00307803	0.108506	0.522995		-0.0990559	0.156417	-0.00121468	0.526502	0.856796		-0.126318	0.156352	-0.0015496	0.419096	0.878094		-0.198761	0.156704	-0.00243307	0.204565	0.721339		-0.028551	0.156215	-0.000350571	0.85496	0.982721		-0.00346802	0.156276	-4.25659e-05	0.982293	0.997394		271838/41(271879)	DATE	LOGISTIC-BINARY	First occurrences	Health-related outcomes > First occurrences > Genitourinary system disorders
20003#1140882472	Treatment/medication code: lamisil 250mg tablet	271842	0.00349172	0.0686779	0.523084	kaufmann > enigma > jawinski > leonardsen > brainageFactor > smith > wen		-0.106631	0.250739	-0.000815762	0.6706	0.906456		0.288269	0.249648	0.00221456	0.248239	0.701803		-0.215584	0.250902	-0.00164815	0.390166	0.789852		-0.457065	0.25109	-0.00349172	0.0686779	0.523084		-0.18595	0.250795	-0.00142234	0.45834	0.859915		-0.104305	0.250093	-0.000800007	0.676598	0.957051		0.0532854	0.250319	0.00040832	0.831412	0.964178		271826/16(271842)	CAT-MUL	LOGISTIC-BINARY	Medications	UK Biobank Assessment Centre > Verbal interview > Medications
4285	Time to complete test	28538	0.0107721	0.0687896	0.523084	kaufmann > wen > brainageFactor > leonardsen > enigma > jawinski > smith		-0.00513165	0.00591777	-0.00513344	0.385842	0.765546		-0.00288108	0.00589419	-0.00289366	0.624972	0.924449		0.00228436	0.00588179	0.00229917	0.697727	0.92801		-0.0107003	0.00587997	-0.0107721	0.0687896	0.523084		-0.00505641	0.00588241	-0.00508858	0.390007	0.827644		-0.00137633	0.00589416	-0.00138235	0.815362	0.977907		-0.00526427	0.0059124	-0.00527089	0.37325	0.794474		28538	INTEGER	LINEAR	Cognitive function	UK Biobank Assessment Centre > Cognitive function > Numeric memory
22617#4216	Job code - historical: Receptionists	55419	0.00772644	0.0689235	0.523504	kaufmann > brainageFactor > wen > jawinski > smith > enigma > leonardsen		-0.037116	0.0340535	-0.00463007	0.275727	0.67688		-0.0174756	0.0340424	-0.00218074	0.607696	0.919724		-0.026327	0.0340779	-0.00328186	0.43977	0.817207		-0.0620303	0.0341039	-0.00772644	0.0689235	0.523504		-0.0115048	0.0339608	-0.00143911	0.734776	0.946623		-0.0207644	0.0339234	-0.00260024	0.540458	0.929712		-0.0342447	0.034094	-0.00426682	0.31516	0.754365		54533/886(55419)	CAT-MUL	LOGISTIC-BINARY	Work environment	Online follow-up > Work environment > Employment history
22601#12313231	Job coding: property/housing/land manager	55419	0.00757548	0.0745244	0.523798	leonardsen > enigma > jawinski > kaufmann > wen > brainageFactor > smith		0.0290587	0.0725606	0.00170135	0.688778	0.914519		-0.112321	0.0725539	-0.00657675	0.121561	0.551498		0.0756509	0.0725546	0.00442958	0.297055	0.722814		0.0553247	0.072448	0.00324425	0.445029	0.888223		0.129052	0.0723721	0.00757548	0.0745244	0.523798		0.0187257	0.072523	0.00109694	0.79623	0.977893		-0.0534329	0.0724549	-0.00313295	0.460803	0.841534		55228/191(55419)	CAT-MUL	LOGISTIC-BINARY	Work environment	Online follow-up > Work environment > Employment history
20404	Ever physically dependent on alcohol	1686	0.0381505	0.117184	0.52382	wen > jawinski > brainageFactor > enigma > kaufmann > leonardsen > smith		-0.0610594	0.0557996	-0.0266711	0.273569	0.676342		-0.0520303	0.0552134	-0.0229709	0.345735	0.775453		-0.062011	0.0563086	-0.0268423	0.2705	0.701599		-0.0332724	0.0556029	-0.0145887	0.54935	0.916881		0.0167983	0.0533188	0.00768168	0.75258	0.951348		-0.0095336	0.0557967	-0.00416603	0.864254	0.984922		-0.0869252	0.0555145	-0.0381505	0.117184	0.52382		1196/490(1686)	CAT-SIN	LOGISTIC-BINARY	Mental health	Online follow-up > Mental health > Addictions
22601#21262683	Job coding: design and development engineer	55419	0.00757193	0.0746603	0.523841	leonardsen > smith > jawinski > wen > enigma > brainageFactor > kaufmann		-0.15172	0.210467	-0.00306283	0.470898	0.818675		0.153678	0.20874	0.00312776	0.461545	0.848995		-0.221915	0.209899	-0.00449063	0.290447	0.718299		-0.0087381	0.20895	-0.00017774	0.966625	0.997048		-0.375877	0.210979	-0.00757193	0.0746603	0.523841		-0.267056	0.210311	-0.00539453	0.204108	0.761511		-0.187808	0.210378	-0.00379429	0.371743	0.794474		55396/23(55419)	CAT-MUL	LOGISTIC-BINARY	Work environment	Online follow-up > Work environment > Employment history
131192	Date H44 first reported (disorders of globe)	271879	0.00300038	0.117709	0.524112	wen > smith > brainageFactor > jawinski > leonardsen > enigma > kaufmann		0.0346657	0.028431	0.00233844	0.222726	0.618961		0.0153829	0.0284252	0.0010379	0.588383	0.909796		0.0255532	0.0284364	0.00172342	0.368853	0.776367		0.00667529	0.0284427	0.00045011	0.814445	0.975124		0.0181214	0.0284274	0.00122258	0.523815	0.888361		0.0386151	0.0284231	0.00260558	0.174272	0.728198		0.0444872	0.0284366	0.00300038	0.117709	0.524112		270635/1244(271879)	DATE	LOGISTIC-BINARY	First occurrences	Health-related outcomes > First occurrences > Eye and adnexa disorders
20003#1141192260	Treatment/medication code: levitra 20mg tablet	271842	0.00300008	0.117771	0.524112	wen > brainageFactor > leonardsen > jawinski > smith > enigma > kaufmann		0.16379	0.185838	0.00169065	0.37806	0.760006		-0.0498504	0.186667	-0.000512257	0.789406	0.969692		0.127303	0.186327	0.00131037	0.494479	0.845036		0.0459043	0.185693	0.000474162	0.804738	0.97461		0.157626	0.185379	0.0016312	0.395059	0.832039		0.0540322	0.186762	0.000554905	0.772338	0.972149		0.289834	0.185299	0.00300008	0.117771	0.524112		271813/29(271842)	CAT-MUL	LOGISTIC-BINARY	Medications	UK Biobank Assessment Centre > Verbal interview > Medications
22601#35122636	Job coding: aircraft pilot, flight engineer, aircraft navigator, helicopter pilot	55419	0.00680872	0.108964	0.524543	enigma > brainageFactor > wen > kaufmann > jawinski > smith > leonardsen		0.167939	0.127615	0.00559077	0.188129	0.585251		0.20532	0.128108	0.00680872	0.108964	0.524543		0.0588626	0.127561	0.00196018	0.644481	0.900918		-0.0996499	0.127512	-0.00332031	0.434431	0.888223		-0.00372483	0.128207	-0.000123427	0.97682	0.995808		-0.0502713	0.12827	-0.00166498	0.695094	0.961659		0.144097	0.127399	0.00480531	0.257962	0.707624		55357/62(55419)	CAT-MUL	LOGISTIC-BINARY	Work environment	Online follow-up > Work environment > Employment history
20003#1140888432	Treatment/medication code: potassium product	271842	0.00374926	0.050605	0.52484	smith > kaufmann > brainageFactor > wen > enigma > leonardsen > jawinski		-0.11621	0.132712	-0.00167975	0.381141	0.761695		-0.0702421	0.132609	-0.00101607	0.596277	0.914322		-0.0304487	0.13265	-0.000440293	0.818433	0.958032		-0.153182	0.132694	-0.00221427	0.248301	0.76198		0.0502767	0.132592	0.000727367	0.704512	0.940929		-0.259136	0.13259	-0.00374926	0.050605	0.52484		-0.105616	0.132692	-0.00152679	0.426006	0.821246		271785/57(271842)	CAT-MUL	LOGISTIC-BINARY	Medications	UK Biobank Assessment Centre > Verbal interview > Medications
20108#3	Ingredients in canned soup: Pasta	108672	0.00473848	0.118273	0.524906	wen > leonardsen > smith > brainageFactor > kaufmann > enigma > jawinski		-0.0385686	0.0704406	-0.00166096	0.58401	0.874672		-0.0189052	0.0704363	-0.000814208	0.788388	0.96891		0.00525656	0.0704056	0.000226489	0.940483	0.987738		-0.0199413	0.0704455	-0.000858713	0.777119	0.967897		-0.0865991	0.0705882	-0.00372157	0.219887	0.729778		-0.0409799	0.0703722	-0.00176652	0.560339	0.93431		-0.110027	0.070438	-0.00473848	0.118273	0.524906		108470/202(108672)	CAT-MUL	LOGISTIC-BINARY	Diet by 24-hour recall	Online follow-up > Diet by 24-hour recall > Soup/snacks/pastries yesterday
22601#11843115	Job coding: social services manager, community care manager, welfare services manager	55419	0.00722671	0.0888921	0.524937	smith > brainageFactor > wen > kaufmann > leonardsen > enigma > jawinski		-0.0702948	0.0483796	-0.00617225	0.146216	0.524937		-0.0214605	0.048392	-0.00188388	0.657417	0.934116		-0.0154133	0.048421	-0.00135223	0.750237	0.940485		-0.0694959	0.0484368	-0.00609489	0.15134	0.672997		0.0248661	0.0482665	0.00218854	0.606413	0.912317		-0.0822028	0.0483202	-0.00722671	0.0888921	0.625689		-0.0698211	0.048332	-0.00613665	0.148558	0.578817		54988/431(55419)	CAT-MUL	LOGISTIC-BINARY	Work environment	Online follow-up > Work environment > Employment history
22617#1184	Job code - historical: Social services managers	55419	0.00722671	0.0888921	0.524937	smith > brainageFactor > wen > kaufmann > leonardsen > enigma > jawinski		-0.0702948	0.0483796	-0.00617225	0.146216	0.524937		-0.0214605	0.048392	-0.00188388	0.657417	0.934116		-0.0154133	0.048421	-0.00135223	0.750237	0.940485		-0.0694959	0.0484368	-0.00609489	0.15134	0.672997		0.0248661	0.0482665	0.00218854	0.606413	0.912317		-0.0822028	0.0483202	-0.00722671	0.0888921	0.625689		-0.0698211	0.048332	-0.00613665	0.148558	0.578817		54988/431(55419)	CAT-MUL	LOGISTIC-BINARY	Work environment	Online follow-up > Work environment > Employment history
131680	Date K83 first reported (other diseases of biliary tract)	271879	0.00316836	0.0985242	0.524937	smith > leonardsen > brainageFactor > wen > jawinski > enigma > kaufmann		-0.023691	0.0163051	-0.00278663	0.146222	0.524937		-0.0139832	0.0162963	-0.00164566	0.39085	0.809965		-0.0205841	0.0163129	-0.00242002	0.207004	0.647252		0.00279606	0.0163017	0.000328953	0.863813	0.979799		-0.0265987	0.0163101	-0.00312769	0.102923	0.575555		-0.0269137	0.0162914	-0.00316836	0.0985242	0.640889		-0.0207557	0.0163037	-0.00244158	0.202987	0.660577		268049/3830(271879)	DATE	LOGISTIC-BINARY	First occurrences	Health-related outcomes > First occurrences > Digestive system disorders
40013#1737	Type of cancer: ICD9: 1737 Other malignant neoplasm of skin of lower limb, including hip	271879	0.0027886	0.145937	0.524937	brainageFactor > wen > smith > enigma > leonardsen > jawinski > kaufmann		-0.190038	0.130706	-0.0027886	0.145937	0.524937		-0.0864871	0.130121	-0.00127473	0.506262	0.872161		-0.0547324	0.130688	-0.000803205	0.675358	0.915024		-0.0521267	0.130419	-0.000766518	0.689395	0.953604		-0.0671333	0.130867	-0.000983897	0.607936	0.912317		-0.129186	0.130105	-0.00190433	0.320732	0.834147		-0.164367	0.130531	-0.00241512	0.207925	0.666738		271820/59(271879)	CAT-MUL	LOGISTIC-BINARY	Cancer register	Health-related outcomes > Cancer register
20003#1140925986	Treatment/medication code: cellcept 250mg capsule	271842	0.0034154	0.0749549	0.525158	leonardsen > jawinski > kaufmann > brainageFactor > wen > smith > enigma		0.157747	0.24283	0.0012461	0.51589	0.84453		-0.0379854	0.242715	-0.000300147	0.875646	0.9846		0.284296	0.243066	0.00224333	0.242148	0.676495		0.182923	0.243593	0.00144046	0.452632	0.888747		0.430012	0.241593	0.0034154	0.0749549	0.525158		0.0434826	0.242493	0.000343955	0.857677	0.983753		0.143198	0.242763	0.00113127	0.555307	0.88495		271825/17(271842)	CAT-MUL	LOGISTIC-BINARY	Medications	UK Biobank Assessment Centre > Verbal interview > Medications
22601#52453063	Job coding: computer installation and maintenance engineer/repairer/installer/technician	55419	0.00771246	0.0694271	0.525229	kaufmann > smith > leonardsen > brainageFactor > enigma > wen > jawinski		-0.0688622	0.0764266	-0.00382765	0.367553	0.755804		-0.0635745	0.0760492	-0.00355123	0.403159	0.818042		-0.0125072	0.076202	-0.000697248	0.869622	0.970631		-0.138044	0.0760375	-0.00771246	0.0694271	0.525229		-0.096299	0.0766558	-0.00533688	0.208985	0.721339		-0.129579	0.076475	-0.00719784	0.0901751	0.62867		-0.0556952	0.0763987	-0.00309697	0.465968	0.844638		55245/174(55419)	CAT-MUL	LOGISTIC-BINARY	Work environment	Online follow-up > Work environment > Employment history
40006#C321	Type of cancer: ICD10: C32.1 Supraglottis	271879	0.00348133	0.0694867	0.525229	kaufmann > wen > jawinski > smith > leonardsen > brainageFactor > enigma		0.0279841	0.149048	0.000360159	0.851039	0.963835		-0.00296215	0.149511	-3.80023e-05	0.984191	0.997711		-0.101321	0.14948	-0.00130005	0.497852	0.845685		0.270986	0.149296	0.00348133	0.0694867	0.525229		0.0331376	0.148825	0.000427098	0.823771	0.970692		-0.0818153	0.149219	-0.00105162	0.583464	0.93797		-0.102274	0.149221	-0.00131468	0.493028	0.855746		271834/45(271879)	CAT-MUL	LOGISTIC-BINARY	Cancer register	Health-related outcomes > Cancer register
41251#10000	Sources of admission to hospital (recoded): Other admission source	270271	0.00348995	0.0696248	0.525229	kaufmann > smith > enigma > brainageFactor > wen > jawinski > leonardsen		-0.0322648	0.0258802	-0.00239812	0.212498	0.605316		-0.0408707	0.0258171	-0.00304519	0.113394	0.534641		0.0127561	0.0259244	0.000946493	0.622679	0.893801		-0.0469245	0.0258635	-0.00348995	0.0696248	0.525229		-0.0120292	0.0258971	-0.000893499	0.642284	0.918231		-0.0449413	0.0258901	-0.00333902	0.0825853	0.613869		-0.0306469	0.0257526	-0.00228915	0.234018	0.689439		268728/1543(270271)	CAT-MUL	LOGISTIC-BINARY	Hospital Inpatient - Administration	Health-related outcomes > Hospital inpatient > Summary Administration
104560	Pear intake	108672	0.0048589	0.109209	0.525339	enigma > leonardsen > smith > jawinski > wen > brainageFactor > kaufmann		-0.00346379	0.0080092	-0.0013122	0.665329	0.903619		0.012804	0.00799405	0.0048589	0.109209	0.525339		-0.00733179	0.00800974	-0.00277941	0.359542	0.770189		0.000212757	0.00800095	8.08398e-05	0.97874	0.997292		-0.0123235	0.00800872	-0.00466738	0.123896	0.617919		0.00894372	0.00798365	0.00339674	0.262822	0.80193		-0.00415327	0.00801708	-0.00156902	0.604996	0.90033		108672	CAT-SIN	ORDERED-LOGISTIC	Diet by 24-hour recall	Online follow-up > Diet by 24-hour recall > Fruit/vegetables yesterday
132208	Date O28 first reported (abnormal findings on antenatal screening of mother)	271879	0.00306944	0.109494	0.526192	enigma > kaufmann > leonardsen > smith > jawinski > brainageFactor > wen		0.0443686	0.120586	0.000705758	0.712877	0.924569		-0.193072	0.120648	-0.00306944	0.109494	0.526192		0.0663457	0.120396	0.00105703	0.581529	0.88044		0.11264	0.121677	0.00177527	0.354622	0.836298		0.0996302	0.119838	0.00159486	0.40564	0.836994		-0.0684681	0.120586	-0.00108904	0.570141	0.935911		-0.00603888	0.120575	-9.60534e-05	0.960055	0.991051		271810/69(271879)	DATE	LOGISTIC-BINARY	First occurrences	Health-related outcomes > First occurrences > Pregnancy, childbirth and the puerperium
6156#11	Manic/hyper symptoms: I was more active than usual	19142	0.0141009	0.0510551	0.526259	smith > kaufmann > leonardsen > jawinski > wen > enigma > brainageFactor		0.00231683	0.0166605	0.00100521	0.889396	0.9765		0.00704583	0.016662	0.00305671	0.672376	0.93652		0.00965856	0.0166692	0.00418838	0.562281	0.872275		0.0149733	0.0166617	0.00649595	0.368804	0.847534		-0.0115599	0.0166627	-0.00501481	0.487811	0.87466		0.0325343	0.0166764	0.0141009	0.0510551	0.526259		0.00940002	0.0166644	0.00407744	0.572681	0.891895		14319/4823(19142)	CAT-MUL	LOGISTIC-BINARY	Mental health	UK Biobank Assessment Centre > Touchscreen > Psychosocial factors > Mental health
40006#C029	Type of cancer: ICD10: C02.9 Tongue, unspecified	271879	0.00374146	0.0510714	0.526259	smith > kaufmann > jawinski > enigma > brainageFactor > wen > leonardsen		0.0543517	0.12139	0.000858822	0.654294	0.90111		0.0571802	0.121401	0.000903393	0.637608	0.929362		-0.0600996	0.121458	-0.000949045	0.620706	0.893801		0.143918	0.121307	0.00227545	0.235439	0.752885		0.00450515	0.121277	7.12518e-05	0.970364	0.995808		0.236879	0.121424	0.00374146	0.0510714	0.526259		0.0261165	0.121385	0.000412664	0.829634	0.963245		271811/68(271879)	CAT-MUL	LOGISTIC-BINARY	Cancer register	Health-related outcomes > Cancer register
41246#1450	Treatment speciality of consultant (recoded): Endocrinology & Diabetes	260123	0.00382211	0.0512513	0.526259	smith > brainageFactor > wen > enigma > kaufmann > leonardsen > jawinski		-0.133275	0.114541	-0.00228163	0.244552	0.641841		-0.0904399	0.114026	-0.00155535	0.427625	0.830272		-0.0214538	0.114603	-0.000367099	0.851482	0.967341		-0.0819946	0.114592	-0.00140303	0.474254	0.897944		0.0294247	0.114322	0.000504702	0.796864	0.962153		-0.22294	0.114373	-0.00382211	0.0512513	0.526259		-0.107063	0.113757	-0.00184545	0.346593	0.77865		260046/77(260123)	CAT-MUL	LOGISTIC-BINARY	Hospital Inpatient - Administration	Health-related outcomes > Hospital inpatient > Summary Administration
20003#1140888644	Treatment/medication code: emollient product	271842	0.00373844	0.0512748	0.526259	smith > enigma > wen > kaufmann > jawinski > leonardsen > brainageFactor		0.0752322	0.258847	0.000557472	0.771314	0.938623		0.212374	0.258658	0.00157481	0.4116	0.82235		0.141216	0.257899	0.00105018	0.584005	0.881524		0.202457	0.258504	0.00150185	0.433604	0.888223		-0.131464	0.258732	-0.000974629	0.611345	0.913044		-0.504914	0.259145	-0.00373844	0.0512748	0.526259		0.203077	0.258615	0.00150625	0.432258	0.821673		271827/15(271842)	CAT-MUL	LOGISTIC-BINARY	Medications	UK Biobank Assessment Centre > Verbal interview > Medications
20003#1140916342	Treatment/medication code: beta-blocker	271842	0.00312623	0.103107	0.526493	smith > brainageFactor > leonardsen > wen > enigma > kaufmann > jawinski		0.289623	0.199777	0.002781	0.147066	0.526493		0.225195	0.199772	0.00216206	0.259632	0.7071		0.00992879	0.200558	9.49505e-05	0.960516	0.992882		0.020585	0.200271	0.000197142	0.918132	0.989436		0.245589	0.199578	0.00236069	0.218388	0.729778		0.326511	0.200271	0.00312623	0.103107	0.646275		0.243701	0.199586	0.00234188	0.222078	0.677756		271817/25(271842)	CAT-MUL	LOGISTIC-BINARY	Medications	UK Biobank Assessment Centre > Verbal interview > Medications
20003#1140917428	Treatment/medication code: angitil sr 90 m/r capsule	271842	0.00296553	0.12206	0.526499	jawinski > wen > brainageFactor > smith > leonardsen > kaufmann > enigma		-0.0754957	0.100666	-0.00143848	0.453254	0.806756		0.00123014	0.100621	2.34493e-05	0.990245	0.997711		-0.155823	0.100783	-0.00296553	0.12206	0.526499		-0.0359478	0.100614	-0.000685288	0.720869	0.961961		0.049208	0.100504	0.000939136	0.624382	0.91491		0.0704387	0.100666	0.00134211	0.48408	0.904742		-0.0997336	0.100679	-0.00190005	0.321853	0.759065		271743/99(271842)	CAT-MUL	LOGISTIC-BINARY	Medications	UK Biobank Assessment Centre > Verbal interview > Medications
131956	Date M76 first reported (enthesopathies of lower limb, excluding foot)	271879	0.00278013	0.147166	0.526564	brainageFactor > jawinski > wen > smith > kaufmann > leonardsen > enigma		-0.0216506	0.0149355	-0.00278013	0.147166	0.526564		0.00391813	0.0149314	0.000503262	0.793005	0.97008		-0.0190088	0.0149296	-0.00244185	0.202937	0.641122		-0.00915809	0.0149324	-0.00117623	0.539673	0.914294		-0.00843426	0.0149302	-0.00108342	0.572131	0.905909		-0.00917533	0.0149381	-0.00117799	0.539067	0.92946		-0.0148283	0.0149363	-0.00190399	0.320819	0.758446		267312/4567(271879)	DATE	LOGISTIC-BINARY	First occurrences	Health-related outcomes > First occurrences > Musculoskeletal system and connective tissue disorders
130214	Date B25 first reported (cytomegaloviral disease)	271879	0.00298806	0.119225	0.52657	wen > jawinski > kaufmann > brainageFactor > leonardsen > enigma > smith		-0.0363577	0.0750386	-0.000929254	0.62801	0.892403		-0.0181458	0.0750325	-0.000463816	0.808902	0.973109		-0.0634233	0.0750419	-0.00162092	0.398012	0.793603		0.037661	0.0749849	0.000963236	0.615492	0.937128		-0.0198497	0.0749935	-0.000507639	0.791246	0.958892		-0.0121561	0.0750138	-0.000310792	0.871265	0.984951		-0.116949	0.0750629	-0.00298806	0.119225	0.52657		271701/178(271879)	DATE	LOGISTIC-BINARY	First occurrences	Health-related outcomes > First occurrences > Certain infectious and parasitic diseases
20001#1011	Cancer code, self-reported: tongue cancer	271842	0.00347275	0.0701958	0.52694	kaufmann > leonardsen > enigma > jawinski > brainageFactor > wen > smith		0.0437312	0.103749	0.000808483	0.673369	0.907921		0.0995267	0.103788	0.00183927	0.337576	0.770469		-0.0684946	0.103875	-0.00126471	0.509641	0.852026		0.187673	0.103649	0.00347275	0.0701958	0.52694		-0.125848	0.10391	-0.002323	0.225828	0.735324		-0.0191852	0.103797	-0.000354508	0.853359	0.982498		0.0196951	0.103718	0.000364212	0.849392	0.965798		271749/93(271842)	CAT-MUL	LOGISTIC-BINARY	Medical history and conditions	UK Biobank Assessment Centre > Verbal interview > Medical conditions
20003#1140871546	Treatment/medication code: ponstan 250mg capsule	271842	0.00347274	0.0701973	0.52694	kaufmann > smith > brainageFactor > jawinski > wen > enigma > leonardsen		0.12804	0.150387	0.00163306	0.394519	0.769248		-0.0369374	0.150759	-0.000469976	0.806427	0.973109		0.105372	0.150405	0.00134372	0.483556	0.839617		0.273606	0.151114	0.00347274	0.0701973	0.52694		-0.0327498	0.150833	-0.000416472	0.828098	0.970909		0.231399	0.150889	0.00294139	0.125129	0.674249		0.102958	0.150056	0.00131596	0.492639	0.855746		271798/44(271842)	CAT-MUL	LOGISTIC-BINARY	Medications	UK Biobank Assessment Centre > Verbal interview > Medications
22617#3531	Job code - historical: Estimators, valuers and assessors	55419	0.00662689	0.118746	0.527416	smith > jawinski > leonardsen > brainageFactor > wen > kaufmann > enigma		0.0685273	0.0615941	0.00472622	0.265879	0.669225		0.00359571	0.0616527	0.000247756	0.953491	0.996095		0.0952365	0.0616447	0.00656282	0.122352	0.527416		0.0255153	0.0615845	0.00176008	0.678627	0.952494		0.0931831	0.0617842	0.00640702	0.131479	0.63302		0.0965194	0.0618715	0.00662689	0.118746	0.663879		0.0326657	0.0615732	0.00225369	0.595738	0.897523		55153/266(55419)	CAT-MUL	LOGISTIC-BINARY	Work environment	Online follow-up > Work environment > Employment history
22601#32153081	Job coding: chiropodist, podiatrist	55419	0.00710733	0.0942946	0.527519	leonardsen > enigma > smith > kaufmann > wen > jawinski > brainageFactor		-0.0029756	0.110534	-0.000114368	0.978521	0.995232		0.176271	0.110343	0.00678624	0.110138	0.527519		-0.0533367	0.110761	-0.00204578	0.630093	0.895644		-0.0916195	0.110759	-0.0035142	0.408081	0.870102		-0.184973	0.110561	-0.00710733	0.0942946	0.559899		0.119042	0.110399	0.00458126	0.280821	0.807552		0.0588815	0.110518	0.00226335	0.594163	0.897523		55337/82(55419)	CAT-MUL	LOGISTIC-BINARY	Work environment	Online follow-up > Work environment > Employment history
22617#3215	Job code - historical: Chiropodists	55419	0.00710733	0.0942946	0.527519	leonardsen > enigma > smith > kaufmann > wen > jawinski > brainageFactor		-0.0029756	0.110534	-0.000114368	0.978521	0.995232		0.176271	0.110343	0.00678624	0.110138	0.527519		-0.0533367	0.110761	-0.00204578	0.630093	0.895644		-0.0916195	0.110759	-0.0035142	0.408081	0.870102		-0.184973	0.110561	-0.00710733	0.0942946	0.559899		0.119042	0.110399	0.00458126	0.280821	0.807552		0.0588815	0.110518	0.00226335	0.594163	0.897523		55337/82(55419)	CAT-MUL	LOGISTIC-BINARY	Work environment	Online follow-up > Work environment > Employment history
20003#1140922804	Treatment/medication code: premique 0.625mg/5mg tablet	271842	0.00306458	0.110081	0.527519	enigma > wen > jawinski > brainageFactor > kaufmann > smith > leonardsen		0.0543682	0.044846	0.00232524	0.225381	0.621659		0.0716301	0.0448301	0.00306458	0.110081	0.527519		0.059286	0.0448634	0.00253458	0.186338	0.625551		0.0199543	0.0449661	0.000851133	0.657212	0.947856		-0.0143487	0.044975	-0.000611916	0.749694	0.951129		0.0147423	0.0447884	0.000631319	0.742035	0.966705		0.0693925	0.0448566	0.0029671	0.121863	0.531859		271344/498(271842)	CAT-MUL	LOGISTIC-BINARY	Medications	UK Biobank Assessment Centre > Verbal interview > Medications
130908	Date F42 first reported (obsessive-compulsive disorder)	271879	0.00306222	0.110332	0.527687	enigma > jawinski > smith > kaufmann > wen > brainageFactor > leonardsen		-0.00854968	0.0421351	-0.000389156	0.839203	0.959043		0.0672706	0.0421312	0.00306222	0.110332	0.527687		-0.0561932	0.0421263	-0.00255826	0.182228	0.621483		0.0456257	0.0421255	0.0020772	0.278768	0.779096		0.00155708	0.0421198	7.08994e-05	0.97051	0.995808		0.0526855	0.0421364	0.00239799	0.211167	0.767965		0.0155589	0.042118	0.000708479	0.711819	0.938224		271314/565(271879)	DATE	LOGISTIC-BINARY	First occurrences	Health-related outcomes > First occurrences > Mental and behavioural disorders
21047	Number of weeks (in the last year) at work suffering because of IBS	3294	0.0278048	0.110501	0.528117	enigma > smith > jawinski > wen > kaufmann > leonardsen > brainageFactor		0.00389406	0.0330057	0.00205631	0.906081	0.981751		0.0514456	0.0322494	0.0278048	0.110501	0.528117		-0.0218007	0.0336205	-0.0113015	0.516677	0.854201		0.0117401	0.0332415	0.00615532	0.723958	0.961961		-0.00465997	0.0334267	-0.00242987	0.889121	0.979644		0.0387119	0.0327098	0.0206273	0.236507	0.780242		-0.0154006	0.0336191	-0.00798396	0.646879	0.912542		3294	INTEGER	ORDERED-LOGISTIC	Digestive health	Online follow-up > Digestive health
20003#1141157060	Treatment/medication code: mizollen 10mg m/r tablet	271842	0.00346669	0.0706867	0.528998	kaufmann > enigma > leonardsen > smith > wen > brainageFactor > jawinski		0.0464169	0.179753	0.000495294	0.796223	0.945711		0.267141	0.179481	0.00285494	0.136613	0.576271		-0.0270608	0.179779	-0.000288701	0.880351	0.971075		0.32426	0.17937	0.00346669	0.0706867	0.528998		0.224065	0.178955	0.00240166	0.210502	0.723321		0.136206	0.179632	0.00145422	0.448329	0.891825		-0.049001	0.179832	-0.000522644	0.785239	0.952617		271811/31(271842)	CAT-MUL	LOGISTIC-BINARY	Medications	UK Biobank Assessment Centre > Verbal interview > Medications
20003#1141168646	Treatment/medication code: panadol extra tablet	271842	0.00295836	0.122966	0.529033	jawinski > brainageFactor > kaufmann > enigma > wen > smith > leonardsen		0.366439	0.257635	0.00272833	0.154879	0.539118		0.327606	0.259348	0.00242408	0.206274	0.669259		0.393842	0.255288	0.00295836	0.122966	0.529033		0.358717	0.258954	0.00265748	0.165878	0.688645		0.0107056	0.258016	7.9633e-05	0.966882	0.994341		0.13223	0.258327	0.000981534	0.608822	0.944342		0.305039	0.257194	0.0022749	0.235583	0.690442		271827/15(271842)	CAT-MUL	LOGISTIC-BINARY	Medications	UK Biobank Assessment Centre > Verbal interview > Medications
22601#52122922	Job coding: moulder, floor moulder, coremaker, die caster	55419	0.00766854	0.0710294	0.529139	kaufmann > leonardsen > brainageFactor > enigma > wen > smith > jawinski		0.305266	0.243914	0.00531871	0.210539	0.601748		0.289111	0.244875	0.00501844	0.237445	0.696433		0.00460415	0.243096	8.04258e-05	0.984895	0.995		0.44522	0.246877	0.00766854	0.0710294	0.529139		0.31732	0.244467	0.00551568	0.194131	0.713492		-0.109881	0.245132	-0.00190389	0.654014	0.955579		0.117436	0.244339	0.00204313	0.630538	0.906388		55402/17(55419)	CAT-MUL	LOGISTIC-BINARY	Work environment	Online follow-up > Work environment > Employment history
22617#5212	Job code - historical: Moulders, core makers, die casters	55419	0.00766854	0.0710294	0.529139	kaufmann > leonardsen > brainageFactor > enigma > wen > smith > jawinski		0.305266	0.243914	0.00531871	0.210539	0.601748		0.289111	0.244875	0.00501844	0.237445	0.696433		0.00460415	0.243096	8.04258e-05	0.984895	0.995		0.44522	0.246877	0.00766854	0.0710294	0.529139		0.31732	0.244467	0.00551568	0.194131	0.713492		-0.109881	0.245132	-0.00190389	0.654014	0.955579		0.117436	0.244339	0.00204313	0.630538	0.906388		55402/17(55419)	CAT-MUL	LOGISTIC-BINARY	Work environment	Online follow-up > Work environment > Employment history
20003#1141192916	Treatment/medication code: rino clenil 50micrograms nasal spray	271842	0.00345597	0.0715623	0.529139	kaufmann > jawinski > wen > brainageFactor > enigma > leonardsen > smith		0.0340272	0.0419037	0.00155748	0.416767	0.783829		0.0221385	0.0418895	0.00101366	0.59715	0.914706		0.0496542	0.041908	0.0022725	0.236079	0.669991		0.0755332	0.0419191	0.00345597	0.0715623	0.529139		-0.0100348	0.0419338	-0.000458978	0.810871	0.967776		0.00840056	0.0418829	0.000384697	0.841031	0.980049		0.0360146	0.0419023	0.00164849	0.390067	0.803051		271271/571(271842)	CAT-MUL	LOGISTIC-BINARY	Medications	UK Biobank Assessment Centre > Verbal interview > Medications
20003#1140874930	Treatment/medication code: prednisolone	271842	0.00345572	0.0715826	0.529139	kaufmann > leonardsen > jawinski > wen > brainageFactor > enigma > smith		-0.0101113	0.0242813	-0.000798693	0.677099	0.909309		0.0091493	0.0242708	0.000723018	0.706196	0.945299		-0.0271093	0.0242926	-0.00214037	0.264441	0.697794		0.0437493	0.0242815	0.00345572	0.0715826	0.529139		-0.033148	0.0242928	-0.00261713	0.172401	0.691975		0.00570268	0.0242643	0.000450772	0.814189	0.977907		-0.023418	0.0242855	-0.00184947	0.334903	0.770993		270132/1710(271842)	CAT-MUL	LOGISTIC-BINARY	Medications	UK Biobank Assessment Centre > Verbal interview > Medications
20114#3	Illnesses of adopted siblings: Lung cancer	1298	0.0499766	0.0716386	0.529139	kaufmann > jawinski > leonardsen > wen > smith > enigma > brainageFactor		0.0222863	0.162491	0.00381824	0.890669	0.976607		0.0238358	0.161105	0.00411952	0.882103	0.986519		0.194354	0.166752	0.0324339	0.242712	0.676495		-0.297401	0.165468	-0.0499766	0.0716386	0.529139		-0.0603853	0.167208	-0.010045	0.717623	0.94466		-0.0301165	0.15939	-0.00525728	0.849885	0.982498		-0.033446	0.162486	-0.00572816	0.836621	0.965226		1257/41(1298)	CAT-MUL	LOGISTIC-BINARY	Family history and early life factors	UK Biobank Assessment Centre > Touchscreen > Family history
22601#11212692	Job coding: production, works or maintenance manager	55419	0.00765158	0.0716559	0.529139	kaufmann > wen > smith > brainageFactor > leonardsen > jawinski > enigma		-0.0364043	0.0544958	-0.00283781	0.504104	0.835841		0.00672573	0.0544857	0.000524385	0.901755	0.992454		0.0109204	0.0544687	0.000851695	0.841093	0.963044		-0.0979686	0.054391	-0.00765158	0.0716559	0.529139		-0.0204824	0.0547197	-0.00159017	0.708152	0.94106		-0.0441199	0.0547422	-0.00342377	0.42025	0.879914		-0.0763552	0.0545245	-0.00594891	0.16138	0.601285		55077/342(55419)	CAT-MUL	LOGISTIC-BINARY	Work environment	Online follow-up > Work environment > Employment history
22601#12233383	Job coding: restaurant or catering manager, restaurateur; canteen manager; takeaway food shop manager	55419	0.00751307	0.0769459	0.529307	smith > enigma > kaufmann > jawinski > wen > leonardsen > brainageFactor		0.000704394	0.0542587	5.51491e-05	0.989642	0.997895		0.0865426	0.0542909	0.00677147	0.110915	0.529307		-0.0350064	0.0543128	-0.002738	0.519219	0.854201		-0.0370513	0.0543969	-0.00289349	0.495774	0.899862		-0.0126525	0.0541501	-0.000992593	0.815245	0.968131		-0.0959762	0.0542661	-0.00751307	0.0769459	0.611026		-0.0249748	0.0542527	-0.00195556	0.645261	0.912077		55077/342(55419)	CAT-MUL	LOGISTIC-BINARY	Work environment	Online follow-up > Work environment > Employment history
22617#1223	Job code - historical: Restaurant and catering managers	55419	0.00751307	0.0769459	0.529307	smith > enigma > kaufmann > jawinski > wen > leonardsen > brainageFactor		0.000704394	0.0542587	5.51491e-05	0.989642	0.997895		0.0865426	0.0542909	0.00677147	0.110915	0.529307		-0.0350064	0.0543128	-0.002738	0.519219	0.854201		-0.0370513	0.0543969	-0.00289349	0.495774	0.899862		-0.0126525	0.0541501	-0.000992593	0.815245	0.968131		-0.0959762	0.0542661	-0.00751307	0.0769459	0.611026		-0.0249748	0.0542527	-0.00195556	0.645261	0.912077		55077/342(55419)	CAT-MUL	LOGISTIC-BINARY	Work environment	Online follow-up > Work environment > Employment history
20003#1141195044	Treatment/medication code: hydroxycarbamide	271842	0.0030561	0.111069	0.529307	enigma > smith > brainageFactor > jawinski > wen > kaufmann > leonardsen		-0.0515854	0.0889483	-0.00111235	0.56194	0.87141		-0.141643	0.0888945	-0.0030561	0.111069	0.529307		-0.049603	0.0889443	-0.00106963	0.57706	0.878404		-0.0191659	0.0888791	-0.000413594	0.829268	0.975818		-0.0122268	0.0888238	-0.000264022	0.890512	0.979644		0.0690216	0.0887874	0.00149101	0.436929	0.888137		-0.0412536	0.0889061	-0.00088998	0.642633	0.912077		271715/127(271842)	CAT-MUL	LOGISTIC-BINARY	Medications	UK Biobank Assessment Centre > Verbal interview > Medications
40011#8480	Histology of cancer tumour: Mucinous adenocarcinoma	271879	0.00305474	0.111205	0.529307	enigma > kaufmann > brainageFactor > jawinski > smith > wen > leonardsen		-0.0361494	0.0375545	-0.00184611	0.33575	0.72542		-0.0597527	0.0375145	-0.00305474	0.111205	0.529307		-0.0351657	0.0375769	-0.0017948	0.349355	0.763618		-0.0453202	0.0375646	-0.00231381	0.227637	0.747839		0.0140243	0.0375705	0.000715902	0.708937	0.94106		0.0324593	0.0374955	0.00166026	0.386658	0.861718		-0.0313409	0.0375588	-0.00160036	0.404023	0.810916		271167/712(271879)	CAT-MUL	LOGISTIC-BINARY	Cancer register	Health-related outcomes > Cancer register
20003#1140911698	Treatment/medication code: slozem 120mg m/r capsule	271842	0.00305475	0.111228	0.529307	enigma > brainageFactor > kaufmann > jawinski > wen > leonardsen > smith		0.0947733	0.0954363	0.00190472	0.320665	0.714261		0.151881	0.0953615	0.00305475	0.111228	0.529307		0.0678775	0.0955441	0.0013626	0.477433	0.835497		0.0920842	0.0955405	0.0018486	0.335132	0.819617		0.00155892	0.0954238	3.13352e-05	0.986965	0.997113		0.000862522	0.095387	1.73435e-05	0.992785	0.999233		0.00284026	0.0955367	5.70219e-05	0.976282	0.996938		271732/110(271842)	CAT-MUL	LOGISTIC-BINARY	Medications	UK Biobank Assessment Centre > Verbal interview > Medications
40006#C211	Type of cancer: ICD10: C21.1 Anal canal	271879	0.00304859	0.111926	0.529605	kaufmann > jawinski > wen > leonardsen > brainageFactor > smith > enigma		-0.0403823	0.0972235	-0.000796598	0.677878	0.909309		4.31667e-05	0.0970948	8.52643e-07	0.999645	0.999645		-0.149973	0.0972855	-0.00295648	0.123179	0.529605		-0.154659	0.0972946	-0.00304859	0.111926	0.612733		-0.058075	0.0973021	-0.0011447	0.550596	0.900083		-0.0264096	0.0970347	-0.00052198	0.785491	0.976598		-0.0786914	0.0972524	-0.00155181	0.418432	0.818403		271773/106(271879)	CAT-MUL	LOGISTIC-BINARY	Cancer register	Health-related outcomes > Cancer register
20003#1140879648	Treatment/medication code: apomorphine	271842	0.00320522	0.0946912	0.529647	leonardsen > jawinski > brainageFactor > enigma > kaufmann > smith > wen		-0.303427	0.303327	-0.00191958	0.316904	0.710869		-0.20178	0.301924	-0.00128198	0.503878	0.872038		-0.467949	0.303658	-0.00295534	0.123348	0.529647		-0.0867421	0.301702	-0.000551302	0.773776	0.9674		-0.509529	0.304878	-0.00320522	0.0946912	0.560643		-0.0657053	0.301518	-0.000418017	0.827471	0.977907		0.0246218	0.301716	0.000156541	0.934951	0.986693		271831/11(271842)	CAT-MUL	LOGISTIC-BINARY	Medications	UK Biobank Assessment Centre > Verbal interview > Medications
20003#1140875736	Treatment/medication code: fucithalmic m/r eye drops	271842	0.00276898	0.148822	0.529793	brainageFactor > kaufmann > jawinski > wen > leonardsen > enigma > smith		-0.315513	0.21858	-0.00276898	0.148822	0.529793		-0.117313	0.218186	-0.00103133	0.590773	0.910371		-0.210711	0.218755	-0.00184748	0.335425	0.753781		-0.225553	0.21849	-0.00197996	0.301923	0.795947		-0.124972	0.218889	-0.00109524	0.567972	0.904668		0.0375135	0.217993	0.000330084	0.863359	0.984914		-0.20145	0.21811	-0.00177146	0.355689	0.783648		271821/21(271842)	CAT-MUL	LOGISTIC-BINARY	Medications	UK Biobank Assessment Centre > Verbal interview > Medications
22617#6211	Job code - historical: Sports and leisure assistants	55419	0.00654312	0.123478	0.529865	jawinski > leonardsen > smith > brainageFactor > enigma > wen > kaufmann		-0.0408125	0.096844	-0.00179027	0.67343	0.907921		-0.034964	0.0967253	-0.00153558	0.717735	0.951554		-0.149495	0.0970583	-0.00654312	0.123478	0.529865		0.0212596	0.0970139	0.000930969	0.826527	0.975818		-0.107658	0.0968299	-0.00472334	0.26617	0.762502		0.0512933	0.0966867	0.00225375	0.595729	0.941781		-0.025347	0.096876	-0.00111149	0.793589	0.953566		55312/107(55419)	CAT-MUL	LOGISTIC-BINARY	Work environment	Online follow-up > Work environment > Employment history
20003#1140871786	Treatment/medication code: mst continus 100mg m/r tablet	271842	0.00340448	0.0758904	0.530037	leonardsen > smith > kaufmann > wen > jawinski > enigma > brainageFactor		-0.0245247	0.289511	-0.000162439	0.932505	0.988666		0.0487261	0.287056	0.000325655	0.865175	0.983995		-0.066413	0.289253	-0.000440291	0.818433	0.958032		-0.313914	0.288829	-0.00208377	0.277283	0.777891		0.511946	0.288745	0.00340448	0.0758904	0.530037		0.458904	0.290448	0.0030313	0.113998	0.655428		-0.142901	0.288566	-0.000948071	0.621088	0.905741		271830/12(271842)	CAT-MUL	LOGISTIC-BINARY	Medications	UK Biobank Assessment Centre > Verbal interview > Medications
100001	Food weight	108681	0.00588509	0.0523623	0.530143	smith > jawinski > enigma > wen > leonardsen > brainageFactor > kaufmann		0.00169459	0.00302217	0.00170089	0.574986	0.873873		0.00284312	0.00301431	0.00286111	0.345572	0.775453		0.00295191	0.00302059	0.00296441	0.328436	0.745548		1.54683e-05	0.00301838	1.55454e-05	0.995911	0.998896		0.00181091	0.00301975	0.0018191	0.54871	0.899422		-0.00584495	0.00301264	-0.00588509	0.0523623	0.530143		-0.00228991	0.00302428	-0.00229681	0.448942	0.832854		108681	CONTINUOUS	LINEAR	Diet by 24-hour recall	Online follow-up > Diet by 24-hour recall > Estimated nutrients yesterday
40011#9161	Histology of cancer tumour: Hemangioblastoma	271879	0.00371787	0.0525527	0.530143	smith > jawinski > wen > leonardsen > enigma > kaufmann > brainageFactor		-0.0196479	0.174036	-0.000216537	0.910105	0.982218		0.0414578	0.174146	0.000456579	0.811828	0.973109		-0.190373	0.173902	-0.00209938	0.273666	0.703425		-0.0372862	0.174032	-0.000410885	0.830358	0.975818		-0.0663306	0.174061	-0.000730925	0.703116	0.940089		-0.337554	0.174136	-0.00371787	0.0525527	0.530143		0.104265	0.173929	0.00114972	0.548849	0.882982		271846/33(271879)	CAT-MUL	LOGISTIC-BINARY	Cancer register	Health-related outcomes > Cancer register
2774	Ever had stillbirth, spontaneous miscarriage or termination	145281	0.00508255	0.0527133	0.530143	smith > jawinski > wen > enigma > kaufmann > brainageFactor > leonardsen		0.00032055	0.00566411	0.000148479	0.954869	0.992869		-0.00196575	0.00566514	-0.000910373	0.728596	0.954303		0.00334366	0.00566845	0.0015476	0.555274	0.870547		-0.000456695	0.0056758	-0.000211106	0.935868	0.992853		-0.000296039	0.00567495	-0.000136864	0.958396	0.993272		0.0109675	0.00566136	0.00508255	0.0527133	0.530143		0.00228148	0.00566385	0.00105683	0.687083	0.928827		99790/45491(145281)	CAT-SIN	LOGISTIC-BINARY	Maternity and sex-specific factors	UK Biobank Assessment Centre > Touchscreen > Sex-specific factors > Female-specific factors
20003#1141173882	Treatment/medication code: nateglinide	271842	0.00371438	0.0527911	0.530143	smith > wen > jawinski > leonardsen > brainageFactor > enigma > kaufmann		0.0219844	0.213281	0.000197733	0.917888	0.983737		-0.0189101	0.213359	-0.000170011	0.929368	0.994479		-0.28085	0.214249	-0.00251414	0.189913	0.630688		0.00334785	0.213543	3.00689e-05	0.987492	0.998611		-0.0238836	0.213402	-0.000214707	0.910867	0.983301		0.412507	0.212953	0.00371438	0.0527911	0.530143		0.295147	0.212339	0.00266598	0.164529	0.606499		271820/22(271842)	CAT-MUL	LOGISTIC-BINARY	Medications	UK Biobank Assessment Centre > Verbal interview > Medications
130318	Date B85 first reported (pediculosis and phthiriasis)	271879	0.00298902	0.119106	0.530187	smith > wen > brainageFactor > enigma > kaufmann > jawinski > leonardsen		0.0785536	0.075345	0.00199965	0.297107	0.696949		0.0662288	0.0754353	0.00168389	0.379938	0.799398		0.0503764	0.0753788	0.00128179	0.503912	0.849715		0.0574231	0.0754827	0.00145905	0.44679	0.888223		0.0411718	0.0754263	0.00104694	0.585138	0.910808		0.117503	0.0753969	0.00298902	0.119106	0.663879		0.116894	0.0753031	0.00297725	0.120567	0.530187		271703/176(271879)	DATE	LOGISTIC-BINARY	First occurrences	Health-related outcomes > First occurrences > Certain infectious and parasitic diseases
131912	Date M45 first reported (ankylosing spondylitis)	271879	0.00297357	0.121026	0.530187	wen > jawinski > brainageFactor > enigma > smith > kaufmann > leonardsen		0.0347665	0.0279373	0.00238669	0.213327	0.606224		0.0321932	0.0279452	0.00220941	0.249309	0.702588		0.0348184	0.0279459	0.00238951	0.212787	0.651615		-0.020965	0.0279318	-0.00143951	0.4529	0.888747		0.0155144	0.0279307	0.00106531	0.578573	0.908742		-0.023064	0.0279595	-0.00158207	0.409416	0.876585		0.0433148	0.0279368	0.00297357	0.121026	0.530187		270590/1289(271879)	DATE	LOGISTIC-BINARY	First occurrences	Health-related outcomes > First occurrences > Musculoskeletal system and connective tissue disorders
132000	Date N01 first reported (rapidly progressive nephritic syndrome)	271879	0.00297313	0.121081	0.530187	wen > smith > jawinski > enigma > brainageFactor > leonardsen > kaufmann		0.120369	0.26706	0.000864753	0.652063	0.900577		0.121559	0.267794	0.000870812	0.649788	0.933671		0.162314	0.267126	0.00116545	0.543393	0.863316		0.0549763	0.266394	0.000395717	0.83653	0.97626		0.061071	0.267714	0.000437667	0.819485	0.969529		0.217142	0.26642	0.00156282	0.415138	0.87795		0.412229	0.265862	0.00297313	0.121081	0.530187		271865/14(271879)	DATE	LOGISTIC-BINARY	First occurrences	Health-related outcomes > First occurrences > Genitourinary system disorders
20003#1140870390	Treatment/medication code: ferrous sulphate	271842	0.0034023	0.0760777	0.530231	leonardsen > jawinski > wen > kaufmann > brainageFactor > smith > enigma		0.0116335	0.0271948	0.00082049	0.668804	0.905411		0.00374529	0.027201	0.000264089	0.890484	0.989828		0.0364256	0.0272027	0.00256828	0.18055	0.619194		-0.0211621	0.02723	-0.00149059	0.437058	0.888223		0.048258	0.0272048	0.0034023	0.0760777	0.530231		-0.0045079	0.0271989	-0.000317886	0.868361	0.984951		0.0290889	0.0271845	0.00205236	0.284588	0.728682		270484/1358(271842)	CAT-MUL	LOGISTIC-BINARY	Medications	UK Biobank Assessment Centre > Verbal interview > Medications
6149#2	Mouth/teeth dental problems: Painful gums	271234	0.00280791	0.143642	0.530242	wen > enigma > brainageFactor > kaufmann > jawinski > leonardsen > smith		0.0166671	0.0115542	0.00276984	0.149151	0.530242		0.0168552	0.0115553	0.00280084	0.144653	0.587329		0.00387363	0.0115586	0.000643499	0.737524	0.935736		0.0120509	0.011564	0.002001	0.297356	0.792077		0.00359658	0.011562	0.000597302	0.755744	0.951348		0.00214301	0.0115554	0.000356103	0.85287	0.982498		0.0168933	0.0115522	0.00280791	0.143642	0.567987		263519/7715(271234)	CAT-MUL	LOGISTIC-BINARY	Medical history and conditions	UK Biobank Assessment Centre > Touchscreen > Health and medical history > Mouth
41249#2015	Methods of admission to hospital (recoded): Emergency admission: Mental Health Crisis Resolution Team	271351	0.00340192	0.0763764	0.530338	leonardsen > wen > enigma > brainageFactor > kaufmann > jawinski > smith		0.0481856	0.0633043	0.00146125	0.446546	0.803518		0.0549613	0.0633068	0.00166665	0.385296	0.802962		0.0163477	0.0632516	0.00049616	0.796055	0.95298		-0.0232493	0.0633035	-0.000705046	0.71342	0.960486		0.111995	0.0631998	0.00340192	0.0763764	0.530338		0.0148851	0.063343	0.000451118	0.814214	0.977907		0.07286	0.0632637	0.00221092	0.249446	0.699901		271101/250(271351)	CAT-MUL	LOGISTIC-BINARY	Hospital Inpatient - Administration	Health-related outcomes > Hospital inpatient > Summary Administration
24507	Natural environment percentage, buffer 300m	269471	0.00340534	0.0771051	0.530338	leonardsen > kaufmann > jawinski > enigma > brainageFactor > wen > smith		-0.000609319	0.00191693	-0.000612332	0.750588	0.933949		-0.000828487	0.00191626	-0.000832874	0.665488	0.935208		-0.00100133	0.00191696	-0.00100626	0.601423	0.888566		-0.00315315	0.00191692	-0.00316872	0.0999895	0.585028		-0.00338841	0.00191681	-0.00340534	0.0771051	0.530338		-1.4766e-05	0.00191691	-1.48391e-05	0.993854	0.999233		0.000511988	0.0019165	0.000514633	0.789355	0.952617		269471	CONTINUOUS	LINEAR	Lifestyle and environment	Additional exposures > Local environment > Greenspace and coastal proximity
40011#9731	Histology of cancer tumour: Plasmacytoma, NOS	271879	0.00338955	0.0771642	0.530338	leonardsen > smith > brainageFactor > jawinski > wen > enigma > kaufmann		-0.140444	0.146299	-0.00184122	0.337032	0.725937		0.0888421	0.146222	0.00116532	0.543439	0.89242		-0.125626	0.146127	-0.00164878	0.389952	0.789852		-0.0199019	0.145836	-0.000261719	0.891454	0.983787		-0.258598	0.14632	-0.00338955	0.0771642	0.530338		-0.183002	0.146016	-0.00240368	0.210087	0.766677		-0.10686	0.146252	-0.00140137	0.464963	0.844638		271832/47(271879)	CAT-MUL	LOGISTIC-BINARY	Cancer register	Health-related outcomes > Cancer register
20553#3	Methods of self-harm used: Stopping prescribed medication	73678	0.00662554	0.0721085	0.530408	kaufmann > jawinski > brainageFactor > leonardsen > wen > enigma > smith		0.0399924	0.0762279	0.00193295	0.599814	0.879286		0.0217438	0.076059	0.0010533	0.774954	0.966752		0.083544	0.0761942	0.00403979	0.272842	0.702666		0.137761	0.0766054	0.00662554	0.0721085	0.530408		0.0353515	0.0760089	0.0017136	0.64184	0.918231		-0.00906345	0.0763491	-0.000437376	0.905499	0.989089		0.0270488	0.0759657	0.00131189	0.721773	0.940526		73505/173(73678)	CAT-MUL	LOGISTIC-BINARY	Mental health	Online follow-up > Mental health > Self-harm behaviours
132390	Date P59 first reported (neonatal jaundice from other and unspecified causes)	271879	0.00305093	0.11165	0.530557	enigma > leonardsen > brainageFactor > jawinski > kaufmann > smith > wen		0.342265	0.316294	0.00207584	0.279082	0.681044		0.504158	0.316822	0.00305093	0.11165	0.530557		0.22704	0.316693	0.00137526	0.473319	0.833923		0.104298	0.317275	0.000630161	0.742475	0.963663		0.467531	0.315117	0.00284673	0.137719	0.640791		-0.0394194	0.317255	-0.000238324	0.901104	0.988375		0.00723209	0.317239	4.37354e-05	0.981806	0.997394		271869/10(271879)	DATE	LOGISTIC-BINARY	First occurrences	Health-related outcomes > First occurrences > Certain conditions originating in the perinatal period
102910	Other cheese intake	108672	0.00482447	0.111742	0.530616	enigma > brainageFactor > leonardsen > kaufmann > jawinski > wen > smith		-0.0221967	0.0158281	-0.00425542	0.160671	0.547186		-0.0251118	0.0157896	-0.00482447	0.111742	0.530616		-0.00830985	0.015822	-0.00159119	0.599904	0.887635		-0.00962454	0.0158034	-0.00184965	0.542034	0.914481		-0.0186993	0.015824	-0.0035859	0.237164	0.746732		0.0013629	0.015782	0.000259818	0.931745	0.993843		-0.00514462	0.0158383	-0.000983924	0.745671	0.944507		108672	CAT-SIN	ORDERED-LOGISTIC	Diet by 24-hour recall	Online follow-up > Diet by 24-hour recall > Milk/eggs/cheese yesterday
20003#1141171948	Treatment/medication code: adcal 600mg chewable tablet	271842	0.00294957	0.124083	0.530759	jawinski > wen > kaufmann > smith > enigma > brainageFactor > leonardsen		-0.0098616	0.0346266	-0.000546264	0.775788	0.939962		0.0132018	0.0345749	0.000732379	0.702573	0.944669		0.0532785	0.0346463	0.00294957	0.124083	0.530759		-0.0402231	0.0346352	-0.00222752	0.245482	0.760229		-0.00106223	0.0347053	-5.87068e-05	0.975582	0.995808		0.0233949	0.0345435	0.00129903	0.49822	0.906168		-0.0466864	0.034646	-0.00258465	0.177788	0.626928		271003/839(271842)	CAT-MUL	LOGISTIC-BINARY	Medications	UK Biobank Assessment Centre > Verbal interview > Medications
20003#1140923598	Treatment/medication code: fematrix 40 patch	271842	0.00294951	0.12409	0.530759	jawinski > leonardsen > smith > kaufmann > enigma > wen > brainageFactor		-0.0449724	0.176773	-0.000487986	0.799165	0.946783		-0.123622	0.176255	-0.0013453	0.483042	0.863244		0.271031	0.176248	0.00294951	0.12409	0.530759		-0.218104	0.177656	-0.00235484	0.219531	0.740229		0.229308	0.176433	0.00249311	0.193645	0.713492		0.224449	0.176373	0.00244095	0.203135	0.760701		0.0693117	0.176429	0.000753513	0.694416	0.932859		271810/32(271842)	CAT-MUL	LOGISTIC-BINARY	Medications	UK Biobank Assessment Centre > Verbal interview > Medications
131068	Date G53 first reported (cranial nerve disorders in diseases classified elsewhere)	271879	0.00294902	0.124128	0.530759	jawinski > smith > kaufmann > leonardsen > brainageFactor > wen > enigma		-0.0897862	0.0770599	-0.0022347	0.243932	0.640972		-0.0521687	0.0769413	-0.00130042	0.497731	0.868481		-0.118533	0.0770892	-0.00294902	0.124128	0.530759		-0.105723	0.0770262	-0.00263246	0.169872	0.691346		-0.101935	0.0771445	-0.00253431	0.186355	0.703219		0.10795	0.0768797	0.00269302	0.16026	0.712236		-0.0531341	0.0770315	-0.00132294	0.490317	0.854968		271710/169(271879)	DATE	LOGISTIC-BINARY	First occurrences	Health-related outcomes > First occurrences > Nervous system disorders
6159#6	Pain type(s) experienced in last month: Hip pain	271377	0.0027632	0.150021	0.530781	brainageFactor > kaufmann > jawinski > wen > enigma > smith > leonardsen		0.00860478	0.00597781	0.0027632	0.150021	0.530781		0.00240121	0.00597679	0.00077122	0.687863	0.94151		0.00662112	0.00598017	0.00212536	0.268215	0.699147		0.00814881	0.00598006	0.0026158	0.172987	0.693857		0.00210743	0.00598051	0.000676443	0.72455	0.94646		0.00219445	0.00597536	0.000704983	0.713431	0.961659		0.00605862	0.00597766	0.00194562	0.310799	0.750644		239331/32046(271377)	CAT-MUL	LOGISTIC-BINARY	Medical history and conditions	UK Biobank Assessment Centre > Touchscreen > Health and medical history > Pain
20003#1140862070	Treatment/medication code: ventolin cr 4mg m/r tablet	271842	0.00296951	0.12156	0.531234	wen > brainageFactor > enigma > smith > kaufmann > leonardsen > jawinski		-0.169011	0.223625	-0.00144994	0.449664	0.804676		-0.144629	0.223347	-0.00124222	0.517195	0.877792		0.00708517	0.223346	6.08473e-05	0.974692	0.994858		-0.102264	0.223996	-0.00087563	0.648003	0.944278		-0.028781	0.223705	-0.000246824	0.897603	0.98058		-0.105843	0.224242	-0.000905488	0.636851	0.949705		-0.347438	0.224402	-0.00296951	0.12156	0.531234		271822/20(271842)	CAT-MUL	LOGISTIC-BINARY	Medications	UK Biobank Assessment Centre > Verbal interview > Medications
4	Biometrics duration	271620	0.0030498	0.111954	0.531244	enigma > brainageFactor > leonardsen > jawinski > wen > smith > kaufmann		0.000950832	0.00190866	0.000955867	0.618365	0.886923		0.00303331	0.00190838	0.0030498	0.111954	0.531244		0.000421924	0.00190866	0.000424159	0.825047	0.959537		0.000263297	0.00190875	0.000264678	0.890286	0.983787		-0.000715708	0.00190868	-0.00071949	0.707678	0.94106		-0.000272255	0.00190865	-0.000273698	0.886572	0.986432		-0.000369704	0.00190862	-0.00037167	0.846408	0.965711		271620	INTEGER	LINEAR	Sociodemographics	UK Biobank Assessment Centre > Procedural metrics > Process durations
130804	Date E73 first reported (lactose intolerance)	271879	0.00304716	0.112094	0.531527	enigma > smith > wen > jawinski > brainageFactor > leonardsen > kaufmann		-0.0270993	0.0590562	-0.000880056	0.646322	0.897298		-0.0937614	0.0590124	-0.00304716	0.112094	0.531527		0.0330064	0.0590384	0.00107221	0.576114	0.878404		0.00806086	0.0591284	0.000261456	0.891562	0.983787		-0.0169273	0.0591384	-0.000548958	0.774697	0.954913		0.0515371	0.0590041	0.00167515	0.382414	0.86035		-0.0374582	0.059057	-0.00121644	0.525901	0.872565		271592/287(271879)	DATE	LOGISTIC-BINARY	First occurrences	Health-related outcomes > First occurrences > Endocrine, nutritional and metabolic diseases
20003#1140871196	Treatment/medication code: lodine 200mg tablet	271842	0.00296724	0.121846	0.531859	wen > smith > brainageFactor > enigma > jawinski > kaufmann > leonardsen		0.117129	0.0870648	0.00258037	0.178507	0.571596		0.0878078	0.0870217	0.00193537	0.312942	0.74809		0.05471	0.0872658	0.00120248	0.530692	0.856938		0.0405387	0.0872156	0.000891497	0.642066	0.942763		0.0120152	0.0871736	0.000264363	0.890371	0.979644		-0.132869	0.0872141	-0.00292206	0.127629	0.67659		0.134514	0.0869498	0.00296724	0.121846	0.531859		271710/132(271842)	CAT-MUL	LOGISTIC-BINARY	Medications	UK Biobank Assessment Centre > Verbal interview > Medications
130640	Date D60 first reported (acquired pure red cell aplasia [erythroblastopenia])	271879	0.00344495	0.0724517	0.53206	kaufmann > jawinski > enigma > wen > smith > leonardsen > brainageFactor		-0.004186	0.267768	-2.99879e-05	0.987525	0.997882		0.101647	0.267808	0.000728023	0.704239	0.944669		0.300565	0.267447	0.00215541	0.261068	0.695428		-0.480639	0.267623	-0.00344495	0.0724517	0.53206		-0.0617536	0.267831	-0.000442242	0.817631	0.968566		0.07881	0.2675	0.000565015	0.768292	0.971669		-0.0843144	0.267602	-0.000604327	0.75268	0.945539		271865/14(271879)	DATE	LOGISTIC-BINARY	First occurrences	Health-related outcomes > First occurrences > Blood, blood-forming organs and certain immune disorders
40013#1801	Type of cancer: ICD9: 1801 Malignant neoplasm of exocervix	271879	0.00275436	0.150951	0.532089	brainageFactor > enigma > wen > smith > kaufmann > jawinski > leonardsen		0.280509	0.195317	0.00275436	0.150951	0.532089		0.238797	0.195618	0.00234122	0.222178	0.684133		0.153192	0.195838	0.00150006	0.434121	0.813795		0.164979	0.195746	0.00161633	0.39935	0.866071		0.104887	0.196245	0.00102506	0.593006	0.910966		0.211244	0.195024	0.00207732	0.278739	0.807438		0.232857	0.195645	0.0022826	0.23397	0.689439		271853/26(271879)	CAT-MUL	LOGISTIC-BINARY	Cancer register	Health-related outcomes > Cancer register
102780	Other grain intake	108672	0.00523516	0.084383	0.532139	kaufmann > smith > enigma > brainageFactor > wen > leonardsen > jawinski		-0.0423988	0.029534	-0.00435562	0.151045	0.532139		-0.0427973	0.0294337	-0.00441082	0.145933	0.588735		0.00809029	0.0295149	0.000831588	0.783981	0.950181		-0.0509376	0.0295167	-0.00523516	0.084383	0.557928		-0.0263864	0.0295439	-0.00270995	0.371675	0.81473		-0.0499388	0.0294412	-0.00514576	0.0898238	0.628577		-0.0315523	0.0295164	-0.00324239	0.285131	0.729026		108672	CAT-SIN	ORDERED-LOGISTIC	Diet by 24-hour recall	Online follow-up > Diet by 24-hour recall > Bread/pasta/rice yesterday
20003#1140868342	Treatment/medication code: acupan 30mg tablet	271842	0.00275325	0.151145	0.532208	brainageFactor > jawinski > enigma > smith > wen > kaufmann > leonardsen		-0.330304	0.230109	-0.00275325	0.151145	0.532208		-0.256558	0.228957	-0.00214913	0.262491	0.709164		-0.300351	0.230238	-0.00250205	0.192052	0.631966		-0.148513	0.229539	-0.00124081	0.517672	0.910654		-0.103463	0.230377	-0.000861547	0.65329	0.923412		0.185377	0.228516	0.00155585	0.417255	0.878705		-0.16603	0.229757	-0.00138587	0.469943	0.845088		271823/19(271842)	CAT-MUL	LOGISTIC-BINARY	Medications	UK Biobank Assessment Centre > Verbal interview > Medications
41246#2320	Treatment speciality of consultant (recoded): Paediatric Trauma and Orthopaedics	260131	0.00345942	0.0776623	0.532347	leonardsen > enigma > brainageFactor > jawinski > smith > wen > kaufmann		-0.16047	0.192711	-0.00163281	0.404969	0.7763		0.181473	0.19239	0.00184952	0.345523	0.775453		-0.159295	0.192758	-0.00162022	0.4086	0.797172		0.0139951	0.192618	0.000142459	0.942078	0.994449		-0.341064	0.193315	-0.00345942	0.0776623	0.532347		-0.108905	0.192521	-0.00110922	0.571573	0.935911		-0.0594761	0.19262	-0.000605411	0.757491	0.947505		260104/27(260131)	CAT-MUL	LOGISTIC-BINARY	Hospital Inpatient - Administration	Health-related outcomes > Hospital inpatient > Summary Administration
22601#51132488	Job coding: gardener, groundsman/groundswoman, park keeper, landscape gardener, greenkeeper, turf cutter	55419	0.00656489	0.122235	0.532434	wen > leonardsen > enigma > jawinski > brainageFactor > smith > kaufmann		0.0179119	0.0546059	0.00139352	0.742877	0.932872		0.0575011	0.054404	0.00449001	0.290514	0.734378		-0.0536526	0.054589	-0.00417533	0.325649	0.742061		0.0007303	0.0544146	5.70167e-05	0.989291	0.998717		-0.0578541	0.0546668	-0.00449597	0.289873	0.776086		0.00146964	0.0546473	0.00011425	0.978543	0.999233		0.0842325	0.0545077	0.00656489	0.122235	0.532434		55077/342(55419)	CAT-MUL	LOGISTIC-BINARY	Work environment	Online follow-up > Work environment > Employment history
22617#5113	Job code - historical: Gardeners and groundsmen/groundswomen	55419	0.00656489	0.122235	0.532434	wen > leonardsen > enigma > jawinski > brainageFactor > smith > kaufmann		0.0179119	0.0546059	0.00139352	0.742877	0.932872		0.0575011	0.054404	0.00449001	0.290514	0.734378		-0.0536526	0.054589	-0.00417533	0.325649	0.742061		0.0007303	0.0544146	5.70167e-05	0.989291	0.998717		-0.0578541	0.0546668	-0.00449597	0.289873	0.776086		0.00146964	0.0546473	0.00011425	0.978543	0.999233		0.0842325	0.0545077	0.00656489	0.122235	0.532434		55077/342(55419)	CAT-MUL	LOGISTIC-BINARY	Work environment	Online follow-up > Work environment > Employment history
20003#1140865752	Treatment/medication code: ispaghula husk	271842	0.0029433	0.124884	0.532458	jawinski > wen > leonardsen > enigma > brainageFactor > smith > kaufmann		0.0368294	0.0639692	0.0011043	0.564775	0.87141		0.0408154	0.0639098	0.00122494	0.523041	0.880277		0.0982253	0.0640098	0.0029433	0.124884	0.532458		-0.0054024	0.0639621	-0.000162002	0.932687	0.992279		0.0635071	0.063978	0.00190395	0.320861	0.791322		0.00677242	0.063876	0.00020336	0.91556	0.989888		0.069754	0.063969	0.00209152	0.275501	0.722958		271597/245(271842)	CAT-MUL	LOGISTIC-BINARY	Medications	UK Biobank Assessment Centre > Verbal interview > Medications
131414	Date I89 first reported (other non-infective disorders of lymphatic vessels and lymph nodes)	271879	0.00296291	0.122366	0.532655	wen > enigma > leonardsen > smith > kaufmann > brainageFactor > jawinski		0.0159536	0.0225985	0.00135392	0.480212	0.823999		0.0347946	0.0225842	0.00295475	0.123397	0.555037		-0.00255002	0.0226109	-0.000216292	0.910206	0.979846		0.0194177	0.0226145	0.00164675	0.390537	0.86057		-0.0278911	0.0226268	-0.00236406	0.2177	0.729778		0.02387	0.0225785	0.00202756	0.290417	0.818696		0.0349154	0.0226002	0.00296291	0.122366	0.532655		269904/1975(271879)	DATE	LOGISTIC-BINARY	First occurrences	Health-related outcomes > First occurrences > Circulatory system disorders
131572	Date K10 first reported (other diseases of jaws)	271879	0.00294162	0.125074	0.532928	jawinski > smith > brainageFactor > kaufmann > wen > leonardsen > enigma		0.0335468	0.0296914	0.00216691	0.258531	0.661044		-0.0134978	0.0296941	-0.000871794	0.649419	0.933671		0.0455428	0.0296929	0.00294162	0.125074	0.532928		0.0269173	0.0296915	0.00173868	0.364629	0.845039		0.0231469	0.0297009	0.00149467	0.435774	0.852373		0.0377601	0.0296815	0.00243987	0.203304	0.760701		0.0259101	0.0296906	0.00167367	0.382834	0.80104		270740/1139(271879)	DATE	LOGISTIC-BINARY	First occurrences	Health-related outcomes > First occurrences > Digestive system disorders
20003#1203	Treatment/medication code: aloe vera product	271842	0.00304407	0.112483	0.53299	enigma > kaufmann > jawinski > wen > leonardsen > brainageFactor > smith		-0.0152683	0.0628864	-0.000465677	0.808163	0.950579		-0.0997559	0.062854	-0.00304407	0.112483	0.53299		-0.0499807	0.0629159	-0.00152366	0.426955	0.811312		0.0904072	0.0629219	0.00275581	0.150765	0.672997		0.0410122	0.0629174	0.00125025	0.514492	0.887843		-0.00641077	0.0628276	-0.000195709	0.918725	0.990061		-0.0446737	0.0628967	-0.0013623	0.477529	0.846497		271589/253(271842)	CAT-MUL	LOGISTIC-BINARY	Medications	UK Biobank Assessment Centre > Verbal interview > Medications
41227#1	Status of baby at birth: Live	4763	0.0255257	0.0780956	0.533119	leonardsen > smith > brainageFactor > kaufmann > wen > jawinski > enigma		-0.217615	0.18639	-0.0169358	0.24251	0.638499		0.0341846	0.183571	0.00269886	0.852271	0.980116		-0.0699499	0.188272	-0.00538885	0.710015	0.928704		-0.209777	0.183857	-0.016544	0.253582	0.766407		-0.324134	0.184203	-0.0255257	0.0780956	0.533119		-0.230895	0.18322	-0.0182721	0.207315	0.763522		-0.156176	0.186276	-0.0121519	0.401725	0.810239		30/4733(4763)	CAT-MUL	LOGISTIC-BINARY	Maternity and sex-specific factors	Health-related outcomes > Hospital inpatient > Summary Maternity
103230	Other fish intake	108672	0.00435001	0.151572	0.53315	brainageFactor > smith > leonardsen > wen > jawinski > kaufmann > enigma		-0.0233268	0.0162673	-0.00435001	0.151572	0.53315		-0.00555465	0.0162258	-0.00103875	0.732031	0.954551		-0.0111331	0.0162621	-0.00207658	0.49363	0.845036		0.00724653	0.0162359	0.00135412	0.655318	0.94741		-0.0155151	0.0162634	-0.0028942	0.340043	0.799987		-0.0214621	0.016218	-0.00401509	0.185639	0.742281		-0.0149924	0.0162825	-0.00279382	0.357055	0.784863		108672	CAT-SIN	ORDERED-LOGISTIC	Diet by 24-hour recall	Online follow-up > Diet by 24-hour recall > Meat/fish yesterday
20003#1140916282	Treatment/medication code: venlafaxine	271842	0.00369956	0.053743	0.533236	smith > brainageFactor > jawinski > kaufmann > wen > enigma > leonardsen		-0.0380232	0.0287699	-0.00253488	0.186285	0.581967		-0.00571599	0.0287639	-0.000381146	0.84248	0.977693		-0.0332353	0.0287796	-0.00221493	0.24816	0.683597		0.0097822	0.0287773	0.00065198	0.733908	0.963331		-0.00426624	0.0287824	-0.000284293	0.882165	0.979644		-0.0554855	0.0287657	-0.00369956	0.053743	0.533236		-0.00879399	0.0287577	-0.000586515	0.759758	0.947855		270628/1214(271842)	CAT-MUL	LOGISTIC-BINARY	Medications	UK Biobank Assessment Centre > Verbal interview > Medications
20093#2	Type of large bap eaten: mixed	108672	0.00584773	0.053887	0.533236	smith > leonardsen > wen > enigma > brainageFactor > jawinski > kaufmann		-0.0183923	0.0274873	-0.0020298	0.503413	0.83559		-0.0258657	0.0274789	-0.00285545	0.346548	0.775969		-0.00297234	0.0274794	-0.000328128	0.913863	0.980155		-0.00204393	0.0274843	-0.000225596	0.940718	0.993987		-0.0416804	0.0275016	-0.00459748	0.129625	0.629089		-0.0529952	0.0274912	-0.00584773	0.053887	0.533236		-0.0314522	0.0274976	-0.0034698	0.252693	0.702049		107330/1342(108672)	CAT-MUL	LOGISTIC-BINARY	Diet by 24-hour recall	Online follow-up > Diet by 24-hour recall > Bread/pasta/rice yesterday
20001#1021	Cancer code, self-reported: anal cancer	271842	0.00369713	0.0539011	0.533236	smith > enigma > leonardsen > brainageFactor > kaufmann > jawinski > wen		0.163024	0.156488	0.00199827	0.297475	0.696949		0.22894	0.155965	0.00281547	0.142119	0.585384		-0.0854	0.156606	-0.0010459	0.585539	0.882357		-0.107503	0.156878	-0.00131428	0.493192	0.899862		0.229496	0.156643	0.00281032	0.14285	0.651241		0.301028	0.156165	0.00369713	0.0539011	0.533236		-0.00829115	0.156537	-0.000101593	0.957757	0.991001		271801/41(271842)	CAT-MUL	LOGISTIC-BINARY	Medical history and conditions	UK Biobank Assessment Centre > Verbal interview > Medical conditions
20003#1141185436	Treatment/medication code: eletriptan	271842	0.00295896	0.122889	0.533688	wen > jawinski > brainageFactor > kaufmann > leonardsen > enigma > smith		-0.155741	0.288663	-0.00103508	0.589422	0.876148		-0.0397239	0.288358	-0.000264209	0.890435	0.989828		0.200182	0.288594	0.00133085	0.487755	0.841232		0.13217	0.289442	0.00087555	0.648033	0.944278		0.114216	0.288831	0.000758712	0.692415	0.934077		0.0133378	0.288074	8.88061e-05	0.96307	0.996492		-0.444805	0.288293	-0.00295896	0.122889	0.533688		271830/12(271842)	CAT-MUL	LOGISTIC-BINARY	Medications	UK Biobank Assessment Centre > Verbal interview > Medications
20003#1140883548	Treatment/medication code: ipratropium	271842	0.00313667	0.101963	0.534067	leonardsen > enigma > wen > brainageFactor > kaufmann > smith > jawinski		0.0522684	0.0502503	0.00199503	0.298258	0.697298		0.0796818	0.0502707	0.00304012	0.11295	0.534067		-0.000138503	0.0503313	-5.27796e-06	0.997804	0.999194		-0.0305187	0.0503308	-0.00116299	0.544272	0.915029		0.0821789	0.0502505	0.00313667	0.101963	0.574453		0.00946153	0.0502841	0.000360893	0.850749	0.982498		0.0643894	0.0502216	0.00245906	0.199801	0.65938		271445/397(271842)	CAT-MUL	LOGISTIC-BINARY	Medications	UK Biobank Assessment Centre > Verbal interview > Medications
22507	Age of stopping smoking	20854	0.0124158	0.0729728	0.534166	kaufmann > leonardsen > enigma > brainageFactor > jawinski > smith > wen		0.0068235	0.00658072	0.00718064	0.29977	0.697827		0.00766083	0.00654677	0.00810352	0.241919	0.699023		0.00647024	0.00655153	0.00683926	0.323335	0.740121		0.0118012	0.00658186	0.0124158	0.0729728	0.534166		0.00845961	0.0065277	0.0089745	0.194979	0.713492		0.00219251	0.0066	0.00230061	0.739728	0.966705		0.00152627	0.00658546	0.00160506	0.816713	0.958584		20854	INTEGER	LINEAR	Work environment	Online follow-up > Work environment > Medical information
131396	Date I80 first reported (phlebitis and thrombophlebitis)	271879	0.00293551	0.12586	0.535171	jawinski > kaufmann > brainageFactor > wen > smith > enigma > leonardsen		0.0049167	0.00944105	0.000998779	0.602519	0.881703		0.00278415	0.00943693	0.00056582	0.767972	0.963116		0.0144545	0.00944356	0.00293551	0.12586	0.535171		0.00709819	0.00944173	0.00144182	0.452175	0.888747		0.00152358	0.00944221	0.000309463	0.87181	0.977352		0.00381833	0.00943571	0.000776096	0.68572	0.959719		-0.00476474	0.00944277	-0.000967733	0.613844	0.903504		260079/11800(271879)	DATE	LOGISTIC-BINARY	First occurrences	Health-related outcomes > First occurrences > Circulatory system disorders
2149	Lifetime number of sexual partners	221145	0.00326991	0.124119	0.535994	wen > leonardsen > jawinski > brainageFactor > enigma > smith > kaufmann		-0.00341154	0.00401237	-0.0018081	0.395171	0.769248		0.0030497	0.00400815	0.00161802	0.446724	0.841531		-0.00344793	0.00401062	-0.00182818	0.389944	0.789852		0.00061493	0.00400739	0.000326313	0.878042	0.980764		-0.00401445	0.00401273	-0.00212744	0.317093	0.788423		-0.000886501	0.00400978	-0.000470153	0.82502	0.977907		-0.00616892	0.00401185	-0.00326991	0.124119	0.535994		221145	INTEGER	ORDERED-LOGISTIC	Lifestyle and environment	UK Biobank Assessment Centre > Touchscreen > Lifestyle and environment > Sexual factors
22617#9132	Job code - historical: Industrial cleaning process occupations	55419	0.00747054	0.0786329	0.536004	leonardsen > enigma > brainageFactor > wen > smith > kaufmann > jawinski		0.122547	0.0928253	0.00560817	0.186758	0.582349		0.130959	0.0926123	0.0060068	0.15734	0.603995		0.00498447	0.0928879	0.000227954	0.957204	0.992186		0.00844374	0.0925667	0.000387519	0.927314	0.989684		0.162823	0.0925901	0.00747054	0.0786329	0.536004		0.0391841	0.092807	0.00179359	0.67286	0.95691		0.11371	0.0927287	0.00520935	0.220071	0.675342		55302/117(55419)	CAT-MUL	LOGISTIC-BINARY	Work environment	Online follow-up > Work environment > Employment history
20003#1140868460	Treatment/medication code: progynova 1mg tablet	271842	0.00328343	0.0869086	0.536056	kaufmann > jawinski > brainageFactor > leonardsen > wen > smith > enigma		-0.068454	0.098021	-0.00133945	0.484947	0.827496		-0.00219872	0.0979959	-4.30335e-05	0.982099	0.997711		-0.149984	0.0982412	-0.00292816	0.126836	0.536056		0.168002	0.0981337	0.00328343	0.0869086	0.561074		-0.0490237	0.0981055	-0.000958438	0.617277	0.913279		0.00755254	0.0979549	0.000147884	0.938541	0.993843		-0.0252565	0.0980009	-0.000494292	0.796627	0.953566		271738/104(271842)	CAT-MUL	LOGISTIC-BINARY	Medications	UK Biobank Assessment Centre > Verbal interview > Medications
41229#5QK	PCT responsible for patient data: WILTSHIRE PCT	271879	0.00322554	0.0925955	0.536056	leonardsen > jawinski > wen > smith > enigma > brainageFactor > kaufmann		0.020201	0.0340874	0.00113657	0.553431	0.867061		-0.0205595	0.0340413	-0.0011583	0.545871	0.89342		0.0518273	0.0340594	0.00291833	0.12809	0.536056		0.0151873	0.0340968	0.000854243	0.656018	0.947803		0.0572685	0.0340509	0.00322554	0.0925955	0.556661		-0.0296418	0.0340887	-0.00166767	0.384544	0.861047		-0.0475313	0.0341269	-0.00267114	0.163684	0.605459		271013/866(271879)	CAT-MUL	LOGISTIC-BINARY	Hospital Inpatient - Administration	Health-related outcomes > Hospital inpatient > Summary Administration
132566	Date Q78 first reported (other osteochondrodysplasias)	271879	0.00292459	0.127274	0.536056	jawinski > wen > kaufmann > smith > enigma > brainageFactor > leonardsen		-0.0590677	0.088077	-0.00128632	0.502405	0.83559		-0.0591967	0.0880319	-0.00128978	0.501257	0.869978		0.134156	0.0879832	0.00292459	0.127274	0.536056		-0.0941093	0.088184	-0.0020469	0.285839	0.78407		0.0363166	0.0880693	0.000790941	0.680038	0.931323		-0.0627617	0.0880272	-0.00136753	0.475812	0.902116		-0.10487	0.0880851	-0.00228352	0.233782	0.689439		271750/129(271879)	DATE	LOGISTIC-BINARY	First occurrences	Health-related outcomes > First occurrences > Congenital disruptions and chromosomal abnormalities
131832	Date L95 first reported (vasculitis limited to skin, not elsewhere classified)	271879	0.00292325	0.127448	0.536056	jawinski > brainageFactor > wen > leonardsen > enigma > kaufmann > smith		-0.0609814	0.0681486	-0.00171617	0.370871	0.755991		-0.0342933	0.0681004	-0.000965776	0.614561	0.920694		-0.103916	0.0681754	-0.00292325	0.127448	0.536056		0.0272518	0.0680817	0.000767676	0.68895	0.953604		-0.035079	0.0681346	-0.000987418	0.606652	0.912317		0.0022301	0.0680752	6.28276e-05	0.973866	0.999233		-0.047182	0.0681356	-0.00132806	0.488638	0.853831		271663/216(271879)	DATE	LOGISTIC-BINARY	First occurrences	Health-related outcomes > First occurrences > Skin and subcutaneous tissue disorders
6152#5	Blood clot, DVT, bronchitis, emphysema, asthma, rhinitis, eczema, allergy diagnosed by doctor: Blood clot in the leg (DVT)	271512	0.00292379	0.127635	0.536056	jawinski > wen > leonardsen > smith > brainageFactor > kaufmann > enigma		0.00712846	0.0130648	0.00104713	0.585324	0.875324		0.000339837	0.0130585	4.99445e-05	0.979238	0.997086		0.0199084	0.0130677	0.00292379	0.127635	0.536056		0.00535141	0.0130665	0.000785993	0.682133	0.953604		0.00971845	0.0130662	0.00142743	0.457005	0.859915		-0.00722641	0.0130563	-0.00106221	0.579932	0.936882		-0.0166212	0.0130689	-0.00244079	0.203439	0.660577		265498/6014(271512)	CAT-MUL	LOGISTIC-BINARY	Medical history and conditions	UK Biobank Assessment Centre > Touchscreen > Health and medical history > Medical conditions
22601#52142924	Job coding: metal plate worker, boilermaker, plater-welder, caulker-burner, shipwright, riveter	55419	0.00647128	0.127653	0.536056	jawinski > brainageFactor > wen > kaufmann > leonardsen > enigma > smith		-0.0798026	0.105346	-0.00321806	0.448713	0.803616		-0.035582	0.10534	-0.00143493	0.735519	0.955398		-0.16049	0.10535	-0.00647128	0.127653	0.536056		0.0543333	0.105046	0.00219748	0.604943	0.932514		-0.0388068	0.105807	-0.00155819	0.71376	0.943467		-0.00174651	0.105767	-7.01473e-05	0.986825	0.999233		-0.0785904	0.105265	-0.00317174	0.45527	0.837081		55328/91(55419)	CAT-MUL	LOGISTIC-BINARY	Work environment	Online follow-up > Work environment > Employment history
132102	Date N63 first reported (unspecified lump in breast)	271879	0.00292143	0.127686	0.536056	kaufmann > jawinski > brainageFactor > wen > enigma > smith > leonardsen		0.0109802	0.010943	0.00192439	0.315662	0.709708		0.00105658	0.0109449	0.000185144	0.923094	0.993987		0.0166591	0.0109524	0.00291717	0.128242	0.536056		0.0166953	0.0109601	0.00292143	0.127686	0.645959		-0.000162424	0.0109616	-2.84179e-05	0.988178	0.997213		-0.000674985	0.0109354	-0.00011838	0.950781	0.995251		0.00785402	0.0109386	0.00137704	0.472747	0.845256		263046/8833(271879)	DATE	LOGISTIC-BINARY	First occurrences	Health-related outcomes > First occurrences > Genitourinary system disorders
22601#53232905	Job coding: furniture polisher, painter, decorator	55419	0.00646807	0.127842	0.536056	jawinski > kaufmann > wen > enigma > smith > brainageFactor > leonardsen		0.0727584	0.290266	0.00106655	0.801757	0.948062		-0.127301	0.286793	-0.00188758	0.656787	0.934116		0.446526	0.293314	0.00646807	0.127842	0.536056		-0.203601	0.290472	-0.00298056	0.482896	0.897944		-0.0443318	0.288152	-0.000654569	0.877538	0.979187		0.107301	0.29334	0.0015552	0.714285	0.961659		-0.181933	0.290891	-0.00266243	0.530817	0.875815		55407/12(55419)	CAT-MUL	LOGISTIC-BINARY	Work environment	Online follow-up > Work environment > Employment history
20003#1140871522	Treatment/medication code: oruvail 100 m/r capsule	271842	0.00291899	0.12803	0.536056	jawinski > enigma > kaufmann > brainageFactor > wen > smith > leonardsen		-0.180743	0.277971	-0.0012475	0.515417	0.843963		-0.317188	0.277451	-0.00219272	0.252934	0.704116		-0.423324	0.278116	-0.00291899	0.12803	0.536056		-0.230499	0.277973	-0.00159024	0.407034	0.86985		0.0854808	0.277311	0.000591366	0.757833	0.95198		-0.103935	0.277378	-0.00071884	0.707816	0.961659		-0.174278	0.278031	-0.0012023	0.530752	0.875815		271829/13(271842)	CAT-MUL	LOGISTIC-BINARY	Medications	UK Biobank Assessment Centre > Verbal interview > Medications
132300	Date O92 first reported (other disorders of breast and lactation associated with childbirth)	271879	0.00291831	0.128093	0.536056	jawinski > leonardsen > kaufmann > brainageFactor > wen > smith > enigma		0.0933266	0.0936397	0.00191156	0.318899	0.712141		0.00139135	0.0937496	2.84646e-05	0.988158	0.997711		0.142421	0.0936018	0.00291831	0.128093	0.536056		-0.102429	0.0941721	-0.00208595	0.276747	0.777372		0.115245	0.0934938	0.00236421	0.217671	0.729778		0.0114036	0.0939086	0.000232896	0.903346	0.988623		0.0536883	0.0935739	0.00110037	0.566134	0.889787		271765/114(271879)	DATE	LOGISTIC-BINARY	First occurrences	Health-related outcomes > First occurrences > Pregnancy, childbirth and the puerperium
20003#1140871542	Treatment/medication code: mefenamic acid	271842	0.00291531	0.128512	0.536233	jawinski > kaufmann > smith > wen > brainageFactor > leonardsen > enigma		0.0193978	0.0611768	0.000608166	0.751177	0.933949		0.00314133	0.0611963	9.84565e-05	0.95906	0.996095		0.0929035	0.0611224	0.00291531	0.128512	0.536233		-0.0386669	0.0613802	-0.00120826	0.528717	0.912573		0.00486306	0.0611099	0.000152637	0.93657	0.989507		0.0372273	0.0612309	0.00116612	0.543192	0.930707		0.0285008	0.0610815	0.000894941	0.640781	0.911465		271574/268(271842)	CAT-MUL	LOGISTIC-BINARY	Medications	UK Biobank Assessment Centre > Verbal interview > Medications
132572	Date Q81 first reported (epidermolysis bullosa)	271879	0.00291161	0.128971	0.536425	jawinski > leonardsen > kaufmann > brainageFactor > wen > enigma > smith		0.197877	0.241693	0.00157013	0.412961	0.782378		-0.0551607	0.242299	-0.000436586	0.819923	0.974195		0.365094	0.240442	0.00291161	0.128971	0.536425		0.228369	0.242695	0.00180453	0.346747	0.830143		0.23252	0.241874	0.00184433	0.336216	0.797822		0.00124019	0.242416	9.81337e-06	0.995917	0.999761		0.131107	0.241675	0.00104008	0.5876	0.896981		271862/17(271879)	DATE	LOGISTIC-BINARY	First occurrences	Health-related outcomes > First occurrences > Congenital disruptions and chromosomal abnormalities
40011#8021	Histology of cancer tumour: Carcinoma, anaplastic type	271879	0.00291157	0.128976	0.536425	jawinski > smith > enigma > brainageFactor > leonardsen > kaufmann > wen		-0.221594	0.208827	-0.00203567	0.288491	0.687733		-0.299683	0.208114	-0.00276176	0.149856	0.595559		-0.317941	0.209444	-0.00291157	0.128976	0.536425		-0.124578	0.208594	-0.0011453	0.550385	0.917079		-0.140079	0.209407	-0.00128307	0.503485	0.882244		-0.305342	0.207935	-0.00281641	0.141959	0.693565		-0.0678268	0.208401	-0.000624291	0.74479	0.944507		271856/23(271879)	CAT-MUL	LOGISTIC-BINARY	Cancer register	Health-related outcomes > Cancer register
22617#5491	Job code - historical: Glass and ceramics makers, decorators and finishers	55419	0.00644535	0.129186	0.536425	jawinski > leonardsen > kaufmann > brainageFactor > enigma > wen > smith		0.138871	0.147825	0.00399089	0.347477	0.737556		0.127406	0.147502	0.00366907	0.387733	0.807409		0.223653	0.147417	0.00644535	0.129186	0.536425		0.139073	0.14793	0.00399397	0.347104	0.830699		0.184428	0.147435	0.00531519	0.210841	0.72359		0.0234161	0.148082	0.000671777	0.874345	0.984951		0.127084	0.147862	0.00365123	0.390045	0.803051		55373/46(55419)	CAT-MUL	LOGISTIC-BINARY	Work environment	Online follow-up > Work environment > Employment history
41246#1120	Treatment speciality of consultant (recoded): Bone and marrow transplantation	260134	0.0029747	0.129218	0.536425	jawinski > brainageFactor > kaufmann > enigma > wen > leonardsen > smith		-0.0512551	0.0628824	-0.00159815	0.415012	0.783829		-0.0460803	0.0628313	-0.00143795	0.463315	0.850795		-0.0953124	0.0628212	-0.0029747	0.129218	0.536425		-0.0460733	0.0628209	-0.00143797	0.463309	0.891965		-0.0174708	0.0627915	-0.000545534	0.780828	0.955341		0.00579199	0.0629062	0.000180526	0.926639	0.993444		0.0260778	0.0628437	0.000813608	0.678167	0.926763		259880/254(260134)	CAT-MUL	LOGISTIC-BINARY	Hospital Inpatient - Administration	Health-related outcomes > Hospital inpatient > Summary Administration
40013#2016	Type of cancer: ICD9: 2016 Hodgkin's disease, mixed cellularity	271879	0.00290906	0.129306	0.536425	jawinski > leonardsen > brainageFactor > enigma > kaufmann > wen > smith		0.345091	0.278762	0.00237572	0.215439	0.608565		0.219457	0.278849	0.00150971	0.431171	0.833224		0.422198	0.278327	0.00290906	0.129306	0.536425		-0.206124	0.278221	-0.00142082	0.458788	0.891671		0.366073	0.276105	0.00254385	0.184702	0.703032		0.0129473	0.278278	8.92095e-05	0.962899	0.996492		0.0186324	0.278223	0.000128488	0.946585	0.987993		271866/13(271879)	CAT-MUL	LOGISTIC-BINARY	Cancer register	Health-related outcomes > Cancer register
20003#1141168946	Treatment/medication code: viagra 50mg tablet	271842	0.003031	0.114034	0.536518	enigma > leonardsen > brainageFactor > smith > jawinski > wen > kaufmann		-0.12182	0.100504	-0.00232487	0.225454	0.621659		-0.158612	0.100369	-0.003031	0.114034	0.536518		-0.0834154	0.100234	-0.00159616	0.405288	0.795605		-0.0285009	0.100115	-0.000546018	0.775886	0.9674		-0.131896	0.100305	-0.00252211	0.188513	0.706008		-0.121607	0.100461	-0.00232178	0.226073	0.777872		-0.0715348	0.100436	-0.00136611	0.4763	0.846497		271742/100(271842)	CAT-MUL	LOGISTIC-BINARY	Medications	UK Biobank Assessment Centre > Verbal interview > Medications
20003#1140871684	Treatment/medication code: remedeine tablet	271842	0.00303029	0.114119	0.536536	enigma > leonardsen > brainageFactor > kaufmann > wen > jawinski > smith		-0.211428	0.186296	-0.00217716	0.256319	0.658408		-0.293284	0.185658	-0.00303029	0.114119	0.536536		-0.0912235	0.186177	-0.000939852	0.624118	0.893801		-0.119072	0.186194	-0.00122662	0.522471	0.911894		-0.235928	0.186698	-0.00242425	0.206242	0.721339		0.0755424	0.185568	0.000780811	0.683933	0.958949		-0.111305	0.185768	-0.00114929	0.549024	0.882982		271813/29(271842)	CAT-MUL	LOGISTIC-BINARY	Medications	UK Biobank Assessment Centre > Verbal interview > Medications
20003#1140922718	Treatment/medication code: trusopt 2% ophthalmic solution	271842	0.00290769	0.129513	0.536705	jawinski > leonardsen > smith > brainageFactor > wen > kaufmann > enigma		0.101164	0.137327	0.00141301	0.461294	0.811862		-0.0122086	0.137404	-0.000170416	0.9292	0.994479		0.208454	0.137502	0.00290769	0.129513	0.536705		0.0170778	0.137492	0.000238225	0.901152	0.985042		0.203991	0.137193	0.00285216	0.136995	0.639474		0.119106	0.137326	0.00166343	0.385785	0.861718		0.0333665	0.137469	0.000465538	0.80822	0.956384		271789/53(271842)	CAT-MUL	LOGISTIC-BINARY	Medications	UK Biobank Assessment Centre > Verbal interview > Medications
20003#1141145630	Treatment/medication code: nitromin 400micrograms cfc-free spray	271842	0.00366203	0.0562196	0.537053	smith > wen > brainageFactor > jawinski > enigma > leonardsen > kaufmann		-0.154585	0.108268	-0.00273862	0.153328	0.537053		-0.0856563	0.108066	-0.00152031	0.427973	0.830704		-0.101124	0.108195	-0.00179263	0.34997	0.763865		-0.0573368	0.107954	-0.00101867	0.595337	0.930202		-0.0649953	0.108038	-0.0011539	0.547423	0.899422		-0.206287	0.108045	-0.00366203	0.0562196	0.546415		-0.161515	0.108231	-0.00286235	0.135598	0.55133		271756/86(271842)	CAT-MUL	LOGISTIC-BINARY	Medications	UK Biobank Assessment Centre > Verbal interview > Medications
40006#C845	Type of cancer: ICD10: C84.5 Other and unspecified T-cell lymphomas	271879	0.00305884	0.110725	0.537331	kaufmann > jawinski > enigma > leonardsen > smith > brainageFactor > wen		-0.102729	0.167141	-0.00117886	0.538768	0.85934		-0.196812	0.166813	-0.00226278	0.238057	0.696875		-0.253312	0.167257	-0.00290449	0.12991	0.537331		0.265931	0.166733	0.00305884	0.110725	0.60917		0.123206	0.166456	0.00141968	0.45915	0.859946		-0.107776	0.166932	-0.00123832	0.518484	0.91648		-0.0891135	0.167113	-0.00102274	0.593842	0.897523		271843/36(271879)	CAT-MUL	LOGISTIC-BINARY	Cancer register	Health-related outcomes > Cancer register
20101#2	Thickness of butter/margarine spread on bread rolls: medium	108672	0.00532355	0.0792695	0.537332	leonardsen > brainageFactor > wen > jawinski > kaufmann > smith > enigma		0.0133898	0.0113757	0.00357064	0.239167	0.635412		-0.00187848	0.0113735	-0.00050103	0.868814	0.983995		0.0113968	0.0113737	0.00303968	0.316324	0.738016		0.00890985	0.0113723	0.00237668	0.433346	0.888223		0.0199585	0.0113729	0.00532355	0.0792695	0.537332		-0.00711474	0.0113762	-0.00189719	0.531701	0.921948		0.0116184	0.011378	0.0030976	0.307191	0.748484		100259/8413(108672)	CAT-MUL	LOGISTIC-BINARY	Diet by 24-hour recall	Online follow-up > Diet by 24-hour recall > Bread/pasta/rice yesterday
41229#5A5	PCT responsible for patient data: KINGSTON PCT	271879	0.00336326	0.0794863	0.537332	leonardsen > enigma > brainageFactor > smith > jawinski > wen > kaufmann		-0.0309479	0.0323279	-0.00183598	0.338408	0.726689		-0.0425865	0.0322753	-0.00253055	0.187008	0.64718		-0.0185603	0.0322936	-0.00110225	0.56547	0.873705		-0.0116418	0.0323259	-0.00069069	0.718744	0.961659		-0.0566664	0.0323131	-0.00336326	0.0794863	0.537332		0.0249005	0.0323096	0.00147806	0.440892	0.889067		-0.0181118	0.0323225	-0.00107466	0.575242	0.893781		270915/964(271879)	CAT-MUL	LOGISTIC-BINARY	Hospital Inpatient - Administration	Health-related outcomes > Hospital inpatient > Summary Administration
20001#1043	Cancer code, self-reported: vulval cancer	271842	0.00336142	0.0796716	0.537332	leonardsen > jawinski > enigma > brainageFactor > smith > wen > kaufmann		-0.0423257	0.141373	-0.000574258	0.764629	0.937548		0.0973293	0.141176	0.00132235	0.490538	0.864274		-0.161283	0.141829	-0.00218111	0.255457	0.691749		0.00687167	0.14184	9.29191e-05	0.96136	0.996492		-0.248861	0.142001	-0.00336142	0.0796716	0.537332		-0.0214132	0.141456	-0.000290355	0.879671	0.984951		-0.0188512	0.141118	-0.000256217	0.893729	0.973618		271792/50(271842)	CAT-MUL	LOGISTIC-BINARY	Medical history and conditions	UK Biobank Assessment Centre > Verbal interview > Medical conditions
22601#24513035	Job coding: librarian, assistant librarian	55419	0.00744415	0.0796944	0.537332	leonardsen > jawinski > brainageFactor > smith > wen > enigma > kaufmann		-0.103934	0.09961	-0.00443254	0.296732	0.696566		0.0350481	0.0995928	0.00149494	0.724898	0.952777		-0.118127	0.0998031	-0.00502795	0.236557	0.670818		-0.0249601	0.0995975	-0.00106464	0.802103	0.97461		-0.174896	0.0998038	-0.00744415	0.0796944	0.537332		-0.0847572	0.0994921	-0.00361915	0.394223	0.867187		-0.0711735	0.0997858	-0.00303	0.475667	0.846497		55318/101(55419)	CAT-MUL	LOGISTIC-BINARY	Work environment	Online follow-up > Work environment > Employment history
41229#5NE	PCT responsible for patient data: CUMBRIA TEACHING PCT	271879	0.0030269	0.1145	0.537358	enigma > brainageFactor > wen > jawinski > kaufmann > smith > leonardsen		-0.0580121	0.068287	-0.0016293	0.395576	0.769248		-0.107705	0.0682423	-0.0030269	0.1145	0.537358		-0.0151566	0.0682393	-0.000425973	0.824228	0.959537		-0.0146257	0.0682294	-0.000411108	0.830267	0.975818		0.00508884	0.068242	0.000143018	0.940555	0.990458		-0.00558897	0.06825	-0.000157052	0.934734	0.993843		-0.0493837	0.0682524	-0.00138766	0.46934	0.845088		271664/215(271879)	CAT-MUL	LOGISTIC-BINARY	Hospital Inpatient - Administration	Health-related outcomes > Hospital inpatient > Summary Administration
20003#1140876052	Treatment/medication code: syntaris 25micrograms nasal spray	271842	0.0030268	0.114536	0.537358	enigma > leonardsen > smith > jawinski > brainageFactor > kaufmann > wen		0.089599	0.166695	0.00103095	0.590908	0.876332		0.263026	0.166676	0.0030268	0.114536	0.537358		0.104761	0.166671	0.00120554	0.529646	0.856919		-0.0843445	0.166512	-0.000971511	0.612485	0.935417		0.188165	0.166392	0.00216914	0.258074	0.758469		-0.161644	0.166764	-0.00185921	0.332364	0.836832		0.0413087	0.166855	0.000474861	0.804456	0.956249		271806/36(271842)	CAT-MUL	LOGISTIC-BINARY	Medications	UK Biobank Assessment Centre > Verbal interview > Medications
104280	Pea intake	108672	0.00478558	0.11466	0.537558	enigma > kaufmann > smith > brainageFactor > wen > leonardsen > jawinski		0.00427736	0.00697301	0.00185878	0.540041	0.859827		0.0109689	0.00695292	0.00478558	0.11466	0.537558		-0.000331751	0.00697311	-0.000139107	0.963424	0.993218		0.00942689	0.00695972	0.00410979	0.175478	0.699585		0.00127975	0.00696697	0.000553336	0.855263	0.973907		0.004375	0.00695314	0.00190894	0.529161	0.920096		0.0020529	0.00697884	0.000891179	0.768927	0.948964		108672	CAT-SIN	ORDERED-LOGISTIC	Diet by 24-hour recall	Online follow-up > Diet by 24-hour recall > Fruit/vegetables yesterday
20114#6	Illnesses of adopted siblings: Chronic bronchitis/emphysema	1300	0.0495355	0.0739624	0.537609	kaufmann > smith > brainageFactor > wen > jawinski > enigma > leonardsen		-0.0684397	0.134646	-0.0141288	0.610697	0.88432		0.0145459	0.134622	0.00300426	0.913807	0.993563		-0.0175337	0.135775	-0.00358977	0.897095	0.977228		-0.245572	0.137666	-0.0495355	0.0739624	0.537609		-0.00646889	0.140061	-0.00128322	0.963126	0.993608		-0.13722	0.134651	-0.0283068	0.307615	0.828482		0.041059	0.135682	0.00841011	0.761884	0.948764		1241/59(1300)	CAT-MUL	LOGISTIC-BINARY	Family history and early life factors	UK Biobank Assessment Centre > Touchscreen > Family history
20229	Values entered	96683	0.00574551	0.0740163	0.537609	kaufmann > enigma > smith > leonardsen > wen > jawinski > brainageFactor		-0.000337896	0.00320818	-0.000338733	0.916118	0.983503		-0.0043199	0.00320308	-0.00433743	0.177441	0.630484		0.00219311	0.00321075	0.00219677	0.494571	0.845036		0.00573472	0.00321002	0.00574551	0.0740163	0.537609		0.00378842	0.00321215	0.00379308	0.238234	0.746732		0.0042548	0.00321376	0.00425788	0.185524	0.742281		-0.00230917	0.00321217	-0.00231201	0.472211	0.845208		96683	INTEGER	LINEAR	Cognitive function	Online follow-up > Cognitive function online > Symbol digit substitution
130026	Date A18 first reported (tuberculosis of other organs)	271879	0.00335501	0.0802268	0.537942	leonardsen > brainageFactor > jawinski > smith > enigma > kaufmann > wen		-0.121512	0.110579	-0.00210756	0.271802	0.673729		0.0443842	0.110464	0.000770613	0.687823	0.94151		-0.083475	0.110629	-0.00144713	0.450513	0.82336		0.013419	0.110496	0.000232905	0.903342	0.985078		-0.193815	0.110795	-0.00335501	0.0802268	0.537942		-0.0495882	0.110375	-0.000861645	0.653231	0.955526		0.00187688	0.110436	3.25953e-05	0.98644	0.997394		271797/82(271879)	DATE	LOGISTIC-BINARY	First occurrences	Health-related outcomes > First occurrences > Certain infectious and parasitic diseases
20003#1140910498	Treatment/medication code: flu - influenza vaccine	271842	0.00302254	0.115047	0.538296	enigma > smith > kaufmann > wen > leonardsen > brainageFactor > jawinski		0.0272906	0.0958671	0.000546004	0.775892	0.939962		0.150996	0.0958158	0.00302254	0.115047	0.538296		0.0251516	0.0958305	0.000503386	0.792969	0.952338		0.0887753	0.0958048	0.00177723	0.354124	0.835902		-0.0391617	0.0958899	-0.000783331	0.682969	0.93227		-0.103481	0.0957625	-0.00207259	0.279868	0.807552		0.0394475	0.0958726	0.000789171	0.680735	0.927469		271733/109(271842)	CAT-MUL	LOGISTIC-BINARY	Medications	UK Biobank Assessment Centre > Verbal interview > Medications
41245#1550	Main speciality of consultant (recoded): Nursing episode	270614	0.00274036	0.153998	0.538548	brainageFactor > smith > jawinski > leonardsen > wen > kaufmann > enigma		0.0304784	0.021382	0.00274036	0.153998	0.538548		0.00377055	0.021378	0.000339079	0.859988	0.983412		0.0205751	0.0213798	0.00185013	0.335826	0.753781		-0.0152398	0.0213943	-0.00136944	0.476224	0.897944		0.0198201	0.0213769	0.00178249	0.353792	0.809217		0.0224869	0.0213893	0.00202113	0.293073	0.82019		0.0180167	0.0213825	0.00161987	0.399417	0.809989		268407/2207(270614)	CAT-MUL	LOGISTIC-BINARY	Hospital Inpatient - Administration	Health-related outcomes > Hospital inpatient > Summary Administration
40006#C786	Type of cancer: ICD10: C78.6 Secondary malignant neoplasm of retroperitoneum and peritoneum	271879	0.00328744	0.0865032	0.538698	smith > wen > kaufmann > jawinski > enigma > leonardsen > brainageFactor		-0.0131421	0.151054	-0.000166861	0.930668	0.987878		0.110497	0.150863	0.00140469	0.463904	0.850795		-0.16172	0.15122	-0.00205103	0.284868	0.712922		0.191124	0.15077	0.00243101	0.204949	0.726348		-0.0503326	0.151023	-0.00063921	0.738911	0.9479		-0.258932	0.151061	-0.00328744	0.0865032	0.620359		-0.232056	0.15125	-0.00294243	0.12497	0.538698		271835/44(271879)	CAT-MUL	LOGISTIC-BINARY	Cancer register	Health-related outcomes > Cancer register
20003#1141192248	Treatment/medication code: vardenafil	271842	0.00289829	0.130757	0.538712	jawinski > wen > leonardsen > brainageFactor > kaufmann > smith > enigma		-0.0828157	0.115106	-0.00138004	0.471816	0.818964		0.00256238	0.115197	4.26644e-05	0.982253	0.997711		-0.173838	0.115039	-0.00289829	0.130757	0.538712		-0.0778036	0.114932	-0.00129839	0.498432	0.901873		0.10811	0.114423	0.00181227	0.344716	0.80329		-0.0101032	0.114994	-0.000168516	0.929987	0.993843		-0.166905	0.115253	-0.0027777	0.147548	0.576455		271766/76(271842)	CAT-MUL	LOGISTIC-BINARY	Medications	UK Biobank Assessment Centre > Verbal interview > Medications
41251#5003	Sources of admission to hospital (recoded): Transfer to other NHS provider: psychiatry, learning disabilities	270277	0.00290661	0.130765	0.538712	jawinski > brainageFactor > kaufmann > wen > enigma > smith > leonardsen		0.02862	0.0482112	0.00114189	0.552748	0.866871		0.0174685	0.0482164	0.000696889	0.717129	0.951212		0.072806	0.0481815	0.00290661	0.130765	0.538712		0.0220002	0.0482155	0.00087769	0.648179	0.944278		0.0093315	0.0482142	0.00037229	0.846532	0.972655		-0.0134268	0.0482338	-0.000535454	0.780727	0.97415		0.0198142	0.0481934	0.000790844	0.680967	0.927538		269846/431(270277)	CAT-MUL	LOGISTIC-BINARY	Hospital Inpatient - Administration	Health-related outcomes > Hospital inpatient > Summary Administration
131466	Date J31 first reported (chronic rhinitis, nasopharyngitis and pharyngitis)	271879	0.00289764	0.130817	0.538712	jawinski > brainageFactor > enigma > wen > leonardsen > smith > kaufmann		0.022208	0.0159182	0.00267565	0.162974	0.550255		0.0206446	0.0159161	0.00248762	0.194599	0.655034		0.0240602	0.0159246	0.00289764	0.130817	0.538712		0.00607441	0.0159223	0.000731666	0.702829	0.955411		0.0177108	0.0159258	0.00213281	0.2661	0.762502		0.0124524	0.0159172	0.00150038	0.434021	0.888137		0.0177091	0.0159217	0.00213316	0.266023	0.715602		267867/4012(271879)	DATE	LOGISTIC-BINARY	First occurrences	Health-related outcomes > First occurrences > Respiratory system disorders
3741	Stomach/abdominal pain for 3+ months	22975	0.0103864	0.115409	0.538789	enigma > kaufmann > smith > wen > leonardsen > jawinski > brainageFactor		-6.15327e-06	0.0133219	-3.04754e-06	0.999631	0.999914		-0.0211004	0.0134033	-0.0103864	0.115409	0.538789		0.000917974	0.0132654	0.000456581	0.944828	0.989656		-0.0168411	0.0133398	-0.00832944	0.20676	0.726423		0.00622356	0.013361	0.00307332	0.641344	0.918231		-0.00840601	0.0133605	-0.00415119	0.529221	0.920096		0.00719714	0.0134036	0.0035428	0.591282	0.897523		10085/12890(22975)	CAT-SIN	LOGISTIC-BINARY	Medical history and conditions	UK Biobank Assessment Centre > Touchscreen > Health and medical history > Pain
3404	Neck/shoulder pain for 3+ months	62833	0.00598041	0.133852	0.538795	leonardsen > brainageFactor > jawinski > kaufmann > enigma > smith > wen		0.0124305	0.00872317	0.00568497	0.15415	0.538795		0.00732154	0.00869879	0.00335785	0.399963	0.816633		0.0094442	0.00873335	0.0043142	0.279514	0.708678		0.00768201	0.00872694	0.0035118	0.378709	0.850364		0.0130796	0.00872522	0.00598041	0.133852	0.634497		-0.00628647	0.00872762	-0.00287362	0.471335	0.900628		0.00157828	0.00874019	0.000720418	0.856697	0.967506		19182/43651(62833)	CAT-SIN	LOGISTIC-BINARY	Medical history and conditions	UK Biobank Assessment Centre > Touchscreen > Health and medical history > Pain
40006#C710	Type of cancer: ICD10: C71.0 Cerebrum, except lobes and ventricles	271879	0.00343313	0.073437	0.539118	smith > brainageFactor > kaufmann > leonardsen > wen > jawinski > enigma		-0.203408	0.143135	-0.00272561	0.155262	0.539118		-0.0547408	0.143079	-0.00073378	0.702012	0.944669		-0.124311	0.142907	-0.00166824	0.384381	0.78674		-0.173469	0.142736	-0.00233075	0.224252	0.744816		-0.14913	0.143226	-0.001997	0.297749	0.780038		-0.255635	0.142809	-0.00343313	0.073437	0.602727		-0.139457	0.143002	-0.00187034	0.329447	0.765019		271830/49(271879)	CAT-MUL	LOGISTIC-BINARY	Cancer register	Health-related outcomes > Cancer register
131556	Date K02 first reported (dental caries)	271879	0.00312528	0.103189	0.539118	leonardsen > wen > brainageFactor > jawinski > kaufmann > enigma > smith		0.0245703	0.0172838	0.00272638	0.155146	0.539118		0.00550896	0.0172859	0.000611214	0.749955	0.958274		0.0138959	0.017277	0.00154253	0.42122	0.807571		0.0081025	0.0172885	0.000898829	0.639309	0.941566		0.0281525	0.017276	0.00312528	0.103189	0.576302		0.00178515	0.0172958	0.000197948	0.917794	0.989888		0.0258419	0.0172847	0.00286732	0.134894	0.551145		268487/3392(271879)	DATE	LOGISTIC-BINARY	First occurrences	Health-related outcomes > First occurrences > Digestive system disorders
20003#1141180342	Treatment/medication code: beclometasone dipropionate+salbutamol	271842	0.00288557	0.132455	0.539118	wen > brainageFactor > smith > kaufmann > leonardsen > jawinski > enigma		0.104947	0.073703	0.00273109	0.154461	0.539118		-0.00410744	0.0737177	-0.000106868	0.955566	0.996095		0.033445	0.0737328	0.000869992	0.650117	0.904696		0.0455508	0.0738329	0.00118329	0.537271	0.914294		0.0437484	0.0737434	0.00113787	0.553004	0.901642		0.0556842	0.0737529	0.0014481	0.450241	0.893164		0.110848	0.0736783	0.00288557	0.132455	0.548553		271658/184(271842)	CAT-MUL	LOGISTIC-BINARY	Medications	UK Biobank Assessment Centre > Verbal interview > Medications
20003#1140869034	Treatment/medication code: ortho-gynest 500micrograms pessary	271842	0.00274079	0.153003	0.539118	kaufmann > brainageFactor > jawinski > wen > enigma > leonardsen > smith		-0.10135	0.0712466	-0.00272839	0.15487	0.539118		-0.0581024	0.0711212	-0.0015669	0.413954	0.82235		-0.100967	0.071359	-0.00271379	0.15709	0.582363		0.101703	0.0711704	0.00274079	0.153003	0.673035		-0.0497711	0.0714508	-0.00133605	0.486056	0.87322		-0.0303484	0.0710081	-0.000819738	0.66909	0.95691		-0.0914698	0.0712407	-0.0024626	0.199156	0.658929		271645/197(271842)	CAT-MUL	LOGISTIC-BINARY	Medications	UK Biobank Assessment Centre > Verbal interview > Medications
22601#32133075	Job coding: paramedic, ambulance paramedic	55419	0.00604454	0.154748	0.539118	brainageFactor > jawinski > enigma > wen > kaufmann > smith > leonardsen		0.266051	0.186984	0.00604454	0.154748	0.539118		0.151699	0.185959	0.0034648	0.414702	0.82235		0.235664	0.185924	0.00538538	0.204876	0.645714		0.109416	0.185576	0.00250503	0.555387	0.918591		0.0550851	0.186543	0.00125463	0.767727	0.954913		0.0876778	0.185975	0.00200282	0.637298	0.949974		0.140483	0.186515	0.00319997	0.451268	0.834436		55390/29(55419)	CAT-MUL	LOGISTIC-BINARY	Work environment	Online follow-up > Work environment > Employment history
20003#1140927086	Treatment/medication code: arthrotec 50 tablet	271842	0.00293746	0.125635	0.539763	wen > brainageFactor > smith > jawinski > enigma > leonardsen > kaufmann		0.0696592	0.0662678	0.00201618	0.293165	0.693		-0.0396496	0.0662469	-0.00114796	0.54949	0.894336		0.0631875	0.0663111	0.00182765	0.340636	0.756502		-0.0052685	0.0662987	-0.000152416	0.936661	0.992853		0.0323156	0.0663233	0.000934551	0.626075	0.91491		0.0673531	0.0662289	0.00195055	0.30916	0.828482		0.101471	0.0662555	0.00293746	0.125635	0.539763		271614/228(271842)	CAT-MUL	LOGISTIC-BINARY	Medications	UK Biobank Assessment Centre > Verbal interview > Medications
41229#5LC	PCT responsible for patient data: WESTMINSTER PCT	271879	0.00297456	0.120903	0.539911	kaufmann > jawinski > brainageFactor > enigma > leonardsen > smith > wen		-0.0526148	0.0433391	-0.00232834	0.224731	0.620696		-0.0400782	0.0432865	-0.00177571	0.354502	0.782844		-0.0653426	0.0433345	-0.00289186	0.131587	0.539911		-0.067246	0.043357	-0.00297456	0.120903	0.630479		-0.0361612	0.0433057	-0.00160146	0.403699	0.836994		-0.00539462	0.0433334	-0.000238757	0.900925	0.988375		0.00117646	0.0433111	5.20948e-05	0.97833	0.996938		271344/535(271879)	CAT-MUL	LOGISTIC-BINARY	Hospital Inpatient - Administration	Health-related outcomes > Hospital inpatient > Summary Administration
130976	Date F90 first reported (hyperkinetic disorders)	271879	0.00293206	0.126305	0.54001	wen > leonardsen > enigma > jawinski > brainageFactor > kaufmann > smith		0.0776235	0.151355	0.000983707	0.608005	0.883686		-0.180289	0.151112	-0.00228834	0.232796	0.693232		-0.100431	0.151143	-0.00127446	0.506353	0.850791		-0.0721021	0.151231	-0.000914386	0.633521	0.941566		-0.202771	0.151671	-0.00256451	0.181161	0.698097		0.0533339	0.151289	0.000676089	0.724444	0.964938		0.230455	0.150748	0.00293206	0.126305	0.54001		271835/44(271879)	DATE	LOGISTIC-BINARY	First occurrences	Health-related outcomes > First occurrences > Mental and behavioural disorders
131884	Date M23 first reported (internal derangement of knee)	271879	0.00334634	0.0810103	0.540042	leonardsen > brainageFactor > jawinski > wen > enigma > kaufmann > smith		0.010113	0.00901356	0.00215179	0.261869	0.664214		0.00434266	0.00901337	0.000924024	0.629946	0.926317		0.00989367	0.00901002	0.00210594	0.272171	0.702025		0.00162152	0.00901044	0.000345137	0.857184	0.979799		0.0157186	0.00900856	0.00334634	0.0810103	0.540042		-0.00108992	0.00901672	-0.000231825	0.903788	0.988623		0.00614125	0.00901389	0.00130665	0.495674	0.857114		258910/12969(271879)	DATE	LOGISTIC-BINARY	First occurrences	Health-related outcomes > First occurrences > Musculoskeletal system and connective tissue disorders
20003#1140884412	Treatment/medication code: sumatriptan	271842	0.00334317	0.0813195	0.540042	leonardsen > kaufmann > enigma > brainageFactor > smith > wen > jawinski		0.0133181	0.0376713	0.000678093	0.723679	0.926976		0.0150736	0.0376747	0.000767405	0.689074	0.941868		-0.00660832	0.0376817	-0.00033637	0.860783	0.970631		0.0179119	0.0377206	0.000910792	0.634879	0.941566		0.0656672	0.0376744	0.00334317	0.0813195	0.540042		-0.00938799	0.0376628	-0.000478097	0.803151	0.977907		0.00861011	0.0376563	0.000438558	0.819136	0.958591		271136/706(271842)	CAT-MUL	LOGISTIC-BINARY	Medications	UK Biobank Assessment Centre > Verbal interview > Medications
40011#8310	Histology of cancer tumour: Clear cell adenocarcinoma	271879	0.00302348	0.11491	0.540285	kaufmann > enigma > brainageFactor > leonardsen > smith > wen > jawinski		0.0328002	0.0370582	0.0016975	0.376099	0.758026		0.0582842	0.0370624	0.003016	0.11581	0.540285		-0.00920526	0.0370758	-0.000476168	0.803916	0.95456		0.0584066	0.0370482	0.00302348	0.11491	0.618872		0.0273069	0.0370419	0.00141382	0.461004	0.862305		0.0214996	0.0370627	0.00111252	0.561855	0.93431		0.0187726	0.0370557	0.000971597	0.612429	0.902755		271148/731(271879)	CAT-MUL	LOGISTIC-BINARY	Cancer register	Health-related outcomes > Cancer register
131706	Date L05 first reported (pilonidal cyst)	271879	0.00301383	0.116073	0.540373	enigma > kaufmann > wen > smith > jawinski > leonardsen > brainageFactor		0.00612409	0.0333842	0.000351818	0.85445	0.965684		0.052447	0.0333746	0.00301383	0.116073	0.540373		-0.0123137	0.0333653	-0.000707795	0.712085	0.92879		-0.0495933	0.0333699	-0.00285023	0.137234	0.656667		0.00661202	0.0333601	0.000380123	0.842886	0.97199		0.0298036	0.0334293	0.00170984	0.372638	0.853528		-0.0429262	0.033394	-0.0024653	0.198634	0.657529		270976/903(271879)	DATE	LOGISTIC-BINARY	First occurrences	Health-related outcomes > First occurrences > Skin and subcutaneous tissue disorders
22601#12253173	Job coding: manager of theatre, cinema, museum	55419	0.00648662	0.126752	0.540377	wen > jawinski > enigma > brainageFactor > smith > leonardsen > kaufmann		-0.0529494	0.0893448	-0.00251758	0.553409	0.867061		-0.0859069	0.0891064	-0.00409547	0.334988	0.76891		0.126364	0.0891934	0.0060184	0.15654	0.58162		-0.0224317	0.0892033	-0.00106829	0.801439	0.97461		-0.0266992	0.0891508	-0.00127225	0.76456	0.954399		-0.0372991	0.0893383	-0.00177364	0.67629	0.957051		-0.136273	0.0892431	-0.00648662	0.126752	0.540377		55293/126(55419)	CAT-MUL	LOGISTIC-BINARY	Work environment	Online follow-up > Work environment > Employment history
130302	Date B76 first reported (hookworm diseases)	271879	0.00334076	0.0815185	0.540396	leonardsen > wen > brainageFactor > kaufmann > enigma > jawinski > smith		0.264491	0.242234	0.00209453	0.274777	0.67688		-0.184717	0.242637	-0.00146004	0.446483	0.841531		0.151774	0.24213	0.00120219	0.530762	0.856938		0.186827	0.241937	0.00148084	0.440034	0.888223		0.420802	0.24164	0.00334076	0.0815185	0.540396		-0.00349767	0.242593	-2.76534e-05	0.988496	0.999233		0.328971	0.242136	0.00260618	0.174173	0.621305		271862/17(271879)	DATE	LOGISTIC-BINARY	First occurrences	Health-related outcomes > First occurrences > Certain infectious and parasitic diseases
22601#42163095	Job coding: receptionist, doctor's/dental receptionist	55419	0.00648357	0.126931	0.540493	wen > brainageFactor > enigma > leonardsen > jawinski > smith > kaufmann		-0.0940389	0.0711978	-0.00561091	0.186543	0.58207		-0.090339	0.0711811	-0.00539133	0.204376	0.667008		-0.0572259	0.0714058	-0.00340452	0.422867	0.80826		0.0104593	0.0712212	0.00062387	0.883239	0.98246		-0.0579945	0.0711763	-0.00346135	0.415167	0.843503		-0.0517098	0.0710048	-0.00309381	0.466423	0.899037		-0.108946	0.0713806	-0.00648357	0.126931	0.540493		55221/198(55419)	CAT-MUL	LOGISTIC-BINARY	Work environment	Online follow-up > Work environment > Employment history
20003#1140911728	Treatment/medication code: beta-carotene product	271842	0.00333925	0.0816767	0.540905	leonardsen > enigma > brainageFactor > wen > jawinski > kaufmann > smith		0.126341	0.179603	0.0013494	0.48171	0.824834		-0.195577	0.179816	-0.00208613	0.276738	0.723608		0.0885755	0.179912	0.000944347	0.62246	0.893801		0.0851211	0.179966	0.00090709	0.636255	0.941566		0.312534	0.179562	0.00333925	0.0816767	0.540905		-0.0457053	0.179916	-0.000487261	0.799457	0.977907		0.103723	0.179709	0.00110708	0.563796	0.888337		271811/31(271842)	CAT-MUL	LOGISTIC-BINARY	Medications	UK Biobank Assessment Centre > Verbal interview > Medications
20003#1141156666	Treatment/medication code: neorecormon 500iu injection (pdr for recon)+solvent	271842	0.00302799	0.114394	0.540964	smith > jawinski > brainageFactor > enigma > wen > kaufmann > leonardsen		0.370251	0.266875	0.00266237	0.165101	0.553501		0.36181	0.268574	0.00258459	0.177799	0.630824		0.402428	0.26715	0.00288892	0.132006	0.540964		0.236313	0.26683	0.00169841	0.375874	0.84939		0.041368	0.267329	0.000296913	0.876975	0.979187		-0.42211	0.267415	-0.00302799	0.114394	0.655428		0.288811	0.266702	0.00207706	0.278833	0.726096		271828/14(271842)	CAT-MUL	LOGISTIC-BINARY	Medications	UK Biobank Assessment Centre > Verbal interview > Medications
20427	Frequent trouble falling or staying asleep during worst period of anxiety	22395	0.0100596	0.132215	0.541077	jawinski > smith > wen > enigma > brainageFactor > leonardsen > kaufmann		-0.0157032	0.0175684	-0.00597326	0.371391	0.755991		0.0187212	0.0175416	0.00713213	0.285837	0.730581		-0.0263952	0.0175342	-0.0100596	0.132215	0.541077		-0.000913439	0.017635	-0.000346153	0.958689	0.996492		-0.00994512	0.0174231	-0.00381456	0.568117	0.904668		-0.0220335	0.0176371	-0.00834842	0.211546	0.768922		-0.01882	0.0176094	-0.00714213	0.285161	0.729026		4002/18393(22395)	CAT-SIN	LOGISTIC-BINARY	Mental health	Online follow-up > Mental health > Anxiety
22149	Age chronic bronchitis diagnosed by doctor	655	0.0591883	0.129736	0.54155	wen > smith > brainageFactor > kaufmann > enigma > leonardsen > jawinski		-0.0547207	0.0386909	-0.055301	0.156975	0.54155		-0.0450763	0.0397441	-0.0443838	0.256251	0.704116		-0.033226	0.0370481	-0.0351159	0.369239	0.776686		-0.0456707	0.0385642	-0.0463387	0.235857	0.752885		-0.039796	0.0367772	-0.0423514	0.278713	0.773409		-0.0585604	0.0389615	-0.058753	0.132591	0.682232		-0.0595492	0.0393264	-0.0591883	0.129736	0.544758		655	INTEGER	LINEAR	Work environment	Online follow-up > Work environment > Medical information
131978	Date M88 first reported (paget's disease of bone [osteitis deformans])	271879	0.00288404	0.132633	0.54186	jawinski > leonardsen > brainageFactor > wen > kaufmann > enigma > smith		0.0684255	0.0615438	0.00213232	0.26621	0.669225		-0.01666	0.0615735	-0.000518918	0.786719	0.96891		0.0925786	0.0615634	0.00288404	0.132633	0.54186		-0.0463279	0.0616138	-0.00144204	0.452106	0.888747		0.0915102	0.0615225	0.00285269	0.136895	0.639474		-0.00835023	0.0615534	-0.000260174	0.892091	0.987569		0.0654237	0.0615475	0.00203864	0.287787	0.733392		271615/264(271879)	DATE	LOGISTIC-BINARY	First occurrences	Health-related outcomes > First occurrences > Musculoskeletal system and connective tissue disorders
20003#1141145900	Treatment/medication code: femara 2.5mg tablet	271842	0.00288364	0.132714	0.54186	jawinski > wen > brainageFactor > smith > leonardsen > enigma > kaufmann		-0.114604	0.12499	-0.00175871	0.359162	0.750144		0.0316177	0.124766	0.000486076	0.799935	0.971289		-0.188633	0.125468	-0.00288364	0.132714	0.54186		0.0210578	0.125164	0.000322684	0.866393	0.979799		-0.0786302	0.125257	-0.00120407	0.530146	0.892976		-0.0851897	0.125035	-0.00130682	0.495648	0.904742		-0.138392	0.124796	-0.002127	0.267438	0.716721		271778/64(271842)	CAT-MUL	LOGISTIC-BINARY	Medications	UK Biobank Assessment Centre > Verbal interview > Medications
6156#13	Manic/hyper symptoms: I needed less sleep than usual	19142	0.0108606	0.132937	0.542071	jawinski > brainageFactor > enigma > wen > kaufmann > smith > leonardsen		0.027626	0.0210066	0.00950589	0.188451	0.585705		0.0247608	0.0209947	0.00852496	0.238219	0.697043		0.0315646	0.0210075	0.0108606	0.132937	0.542071		0.00895816	0.0210029	0.00308312	0.669712	0.950085		0.000362915	0.0209977	0.000124935	0.98621	0.997113		0.00679488	0.0210108	0.0023377	0.74638	0.967238		0.0114843	0.0210057	0.00395197	0.584551	0.896725		16510/2632(19142)	CAT-MUL	LOGISTIC-BINARY	Mental health	UK Biobank Assessment Centre > Touchscreen > Psychosocial factors > Mental health
20003#1140882722	Treatment/medication code: maxidex eye drops	271842	0.00292156	0.127694	0.542354	wen > kaufmann > leonardsen > smith > brainageFactor > enigma > jawinski		0.0409888	0.124033	0.000633854	0.741037	0.932872		0.0351614	0.12406	0.000543609	0.776848	0.967037		0.0264441	0.124064	0.000408821	0.831208	0.961831		0.177283	0.12405	0.002741	0.152972	0.673035		0.152958	0.123792	0.00236998	0.216582	0.729778		-0.0945815	0.124194	-0.00146073	0.446299	0.891713		-0.189202	0.124211	-0.00292156	0.127694	0.542354		271777/65(271842)	CAT-MUL	LOGISTIC-BINARY	Medications	UK Biobank Assessment Centre > Verbal interview > Medications
20493	Severity of problems due to mania or irritability	16537	0.0122018	0.116619	0.542535	enigma > smith > leonardsen > wen > kaufmann > jawinski > brainageFactor		0.0013128	0.0170994	0.000597092	0.938799	0.989613		0.0266605	0.0169917	0.0122018	0.116619	0.542535		-0.00836158	0.0171061	-0.00380152	0.624959	0.893801		0.0144162	0.0172092	0.00651484	0.40217	0.867842		0.0204291	0.0169254	0.00938671	0.227403	0.736771		-0.0216896	0.0171975	-0.00980815	0.20721	0.763522		0.0194349	0.0170167	0.00888206	0.253381	0.702053		11580/4957(16537)	CAT-SIN	LOGISTIC-BINARY	Mental health	Online follow-up > Mental health > Mania
131118	Date G95 first reported (other diseases of spinal cord)	271879	0.00291929	0.127965	0.54261	wen > brainageFactor > leonardsen > kaufmann > jawinski > smith > enigma		0.0371276	0.0278736	0.0025546	0.182854	0.57749		0.00291418	0.0278801	0.000200466	0.916751	0.993987		0.0123696	0.0278802	0.0008509	0.657278	0.906076		0.0335663	0.0278654	0.00231023	0.228357	0.748724		0.0361235	0.027855	0.00248717	0.194679	0.713492		-0.0114267	0.02788	-0.000786043	0.681911	0.957971		0.0424288	0.0278741	0.00291929	0.127965	0.54261		270584/1295(271879)	DATE	LOGISTIC-BINARY	First occurrences	Health-related outcomes > First occurrences > Nervous system disorders
131242	Date H72 first reported (perforation of tympanic membrane)	271879	0.00291872	0.128039	0.54261	wen > kaufmann > brainageFactor > leonardsen > smith > enigma > jawinski		0.0360104	0.0285669	0.00241759	0.207461	0.599489		0.00231807	0.0285716	0.0001556	0.935336	0.994479		0.00138238	0.0285988	9.2704e-05	0.961447	0.993218		-0.0407588	0.0285865	-0.00273449	0.153921	0.675594		0.0260202	0.0285835	0.00174588	0.362646	0.81167		0.0233734	0.0285728	0.00156887	0.413336	0.87795		0.0434706	0.028564	0.00291872	0.128039	0.54261		270648/1231(271879)	DATE	LOGISTIC-BINARY	First occurrences	Health-related outcomes > First occurrences > Ear and mastoid process disorders
40006#C508	Type of cancer: ICD10: C50.8 Overlapping lesion of breast	271879	0.00303786	0.113193	0.542659	leonardsen > jawinski > brainageFactor > enigma > wen > smith > kaufmann		-0.0448207	0.0335505	-0.00256209	0.181573	0.576038		-0.0416646	0.0335374	-0.00238261	0.214111	0.673751		-0.0504224	0.0336028	-0.00287781	0.133472	0.542659		0.00923484	0.033585	0.000527352	0.783338	0.969795		-0.0532586	0.0336231	-0.00303786	0.113193	0.58891		0.0321124	0.0334894	0.001839	0.337613	0.836832		-0.0407493	0.0335373	-0.00233028	0.224346	0.6787		270986/893(271879)	CAT-MUL	LOGISTIC-BINARY	Cancer register	Health-related outcomes > Cancer register
40011#8460	Histology of cancer tumour: Papillary serous cystadenocarcinoma	271879	0.00287883	0.133334	0.542659	jawinski > brainageFactor > leonardsen > wen > enigma > smith > kaufmann		0.120745	0.0880024	0.00263142	0.17004	0.560982		0.0672488	0.0877764	0.00146932	0.443598	0.840183		0.132291	0.0881308	0.00287883	0.133334	0.542659		-0.0154222	0.0881854	-0.000335397	0.861172	0.979799		0.0916422	0.0882504	0.0019916	0.299058	0.780696		-0.0609105	0.0878036	-0.00133045	0.487858	0.904742		0.071593	0.0880759	0.00155897	0.41629	0.818403		271750/129(271879)	CAT-MUL	LOGISTIC-BINARY	Cancer register	Health-related outcomes > Cancer register
41251#6003	Sources of admission to hospital (recoded): Transfer within NHS provider: psychiatry, learning disabilities	270266	0.0032316	0.0929539	0.542917	kaufmann > brainageFactor > enigma > smith > wen > leonardsen > jawinski		0.124749	0.0883537	0.00271611	0.157942	0.542917		0.114537	0.0882684	0.0024961	0.194408	0.654725		0.0406997	0.0887441	0.000882233	0.646489	0.902775		0.148686	0.0885028	0.0032316	0.0929539	0.572175		0.0564794	0.0885349	0.00122717	0.523493	0.888361		0.0808955	0.0884855	0.00175859	0.360591	0.845555		0.0630845	0.0882644	0.00137486	0.474766	0.846497		270138/128(270266)	CAT-MUL	LOGISTIC-BINARY	Hospital Inpatient - Administration	Health-related outcomes > Hospital inpatient > Summary Administration
41229#5QQ	PCT responsible for patient data: DEVON PCT	271879	0.00367584	0.0552807	0.542921	smith > wen > brainageFactor > kaufmann > leonardsen > enigma > jawinski		0.0576399	0.0428644	0.00257896	0.178715	0.571596		0.0354035	0.042853	0.00158446	0.408708	0.82235		0.00905118	0.0428348	0.000405252	0.832648	0.962094		0.0557606	0.0428965	0.00249301	0.193634	0.718678		0.0469724	0.0428329	0.00210322	0.272789	0.767582		0.0822092	0.0428924	0.00367584	0.0552807	0.542921		0.0606707	0.0428623	0.0027147	0.156922	0.595356		271333/546(271879)	CAT-MUL	LOGISTIC-BINARY	Hospital Inpatient - Administration	Health-related outcomes > Hospital inpatient > Summary Administration
20003#1140872200	Treatment/medication code: epilim 100mg crushable tablet	271842	0.00332033	0.083421	0.543008	leonardsen > kaufmann > enigma > smith > jawinski > wen > brainageFactor		0.000928244	0.0436628	4.07753e-05	0.983039	0.996054		0.0529289	0.0436575	0.0023253	0.22537	0.686331		-0.0061541	0.0436573	-0.000270366	0.887898	0.97367		0.0676971	0.0436536	0.00297435	0.120954	0.630479		-0.0756509	0.0436997	-0.00332033	0.083421	0.543008		0.0246901	0.0436677	0.00108444	0.571794	0.935911		-0.00541803	0.043665	-0.000237987	0.90125	0.977343		271316/526(271842)	CAT-MUL	LOGISTIC-BINARY	Medications	UK Biobank Assessment Centre > Verbal interview > Medications
20003#1140861780	Treatment/medication code: persantin 25mg tablet	271842	0.00287467	0.133923	0.54379	jawinski > smith > brainageFactor > wen > enigma > kaufmann > leonardsen		0.059957	0.078039	0.0014736	0.442302	0.801025		0.026674	0.0780251	0.000655696	0.73245	0.954551		0.11692	0.0780089	0.00287467	0.133923	0.54379		0.017419	0.0778952	0.0004289	0.823052	0.975818		0.0126182	0.0779587	0.000310448	0.871414	0.977352		0.108315	0.0780063	0.00266321	0.164967	0.715345		0.037375	0.0780241	0.000918756	0.631922	0.906388		271677/165(271842)	CAT-MUL	LOGISTIC-BINARY	Medications	UK Biobank Assessment Centre > Verbal interview > Medications
20003#1141189064	Treatment/medication code: solpadeine plus soluble effervescent tablet	271842	0.00300641	0.116998	0.543918	enigma > wen > smith > jawinski > brainageFactor > kaufmann > leonardsen		0.0793576	0.204089	0.00074594	0.697335	0.918361		0.319634	0.203957	0.00300641	0.116998	0.543918		-0.0879114	0.204469	-0.000824755	0.667186	0.910896		-0.062519	0.204111	-0.000587505	0.759365	0.966068		-0.0499584	0.204282	-0.00046914	0.806765	0.964607		0.0933024	0.204205	0.000876451	0.647695	0.953894		0.109517	0.203564	0.001032	0.590531	0.897523		271818/24(271842)	CAT-MUL	LOGISTIC-BINARY	Medications	UK Biobank Assessment Centre > Verbal interview > Medications
20003#1140910734	Treatment/medication code: disodium cromoglycate	271842	0.00316068	0.099367	0.544672	kaufmann > wen > brainageFactor > jawinski > smith > enigma > leonardsen		0.361421	0.277224	0.00250051	0.192327	0.592519		-0.0595302	0.277161	-0.000411779	0.830005	0.976202		0.253897	0.278042	0.00175109	0.361249	0.770189		0.455835	0.276573	0.00316068	0.099367	0.585028		-0.0116149	0.278148	-8.00994e-05	0.966688	0.994341		0.239576	0.276542	0.00166147	0.386345	0.861718		0.420306	0.277096	0.00290852	0.129403	0.544672		271829/13(271842)	CAT-MUL	LOGISTIC-BINARY	Medications	UK Biobank Assessment Centre > Verbal interview > Medications
131908	Date M42 first reported (spinal osteochondrosis)	271879	0.00287137	0.134344	0.544835	jawinski > wen > smith > brainageFactor > leonardsen > enigma > kaufmann		-0.0934859	0.100169	-0.00178992	0.350666	0.740777		0.0758763	0.100051	0.00145445	0.448226	0.841531		-0.149758	0.100025	-0.00287137	0.134344	0.544835		0.0164578	0.100101	0.000315317	0.869407	0.979799		-0.0885329	0.100124	-0.00169588	0.376553	0.817383		-0.114246	0.100179	-0.00218719	0.254103	0.793832		-0.118008	0.100178	-0.00225918	0.238804	0.69195		271779/100(271879)	DATE	LOGISTIC-BINARY	First occurrences	Health-related outcomes > First occurrences > Musculoskeletal system and connective tissue disorders
22601#81332715	Job coding: routine inspector, tester	55419	0.0059758	0.159494	0.54495	brainageFactor > jawinski > wen > enigma > kaufmann > leonardsen > smith		-0.260352	0.185118	-0.0059758	0.159494	0.54495		-0.109986	0.185369	-0.00252045	0.552956	0.895774		-0.190614	0.18647	-0.00434314	0.306582	0.734486		-0.101393	0.185166	-0.00232604	0.583987	0.925412		-0.0782719	0.185	-0.00179796	0.672109	0.929759		-0.0659592	0.185346	-0.00151209	0.721871	0.964622		-0.157302	0.185256	-0.00360688	0.395828	0.808019		55390/29(55419)	CAT-MUL	LOGISTIC-BINARY	Work environment	Online follow-up > Work environment > Employment history
40013#1723	Type of cancer: ICD9: 1723 Malignant melanoma of other and unspecified parts of face	271879	0.00290301	0.130105	0.545485	wen > enigma > brainageFactor > smith > leonardsen > jawinski > kaufmann		-0.307183	0.258824	-0.00227635	0.235253	0.632086		-0.354473	0.258215	-0.00263291	0.169798	0.619866		-0.0654728	0.258345	-0.000486033	0.799938	0.953565		-0.0151304	0.258535	-0.000112242	0.95333	0.996492		-0.17963	0.25904	-0.00133029	0.48791	0.87466		-0.194053	0.258159	-0.00144194	0.45214	0.894336		-0.391762	0.258796	-0.00290301	0.130105	0.545485		271864/15(271879)	CAT-MUL	LOGISTIC-BINARY	Cancer register	Health-related outcomes > Cancer register
40011#9370	Histology of cancer tumour: Chordoma, NOS	271879	0.00290254	0.130167	0.545485	wen > smith > brainageFactor > kaufmann > jawinski > enigma > leonardsen		-0.25366	0.302275	-0.00160952	0.401337	0.773374		-0.0716882	0.30174	-0.000455614	0.812218	0.973109		-0.123823	0.301829	-0.000786675	0.681669	0.91921		-0.250897	0.301999	-0.00159362	0.406006	0.869303		-0.0283853	0.301595	-0.000180537	0.925002	0.986738		-0.271148	0.302332	-0.00172096	0.369538	0.851568		-0.458393	0.302887	-0.00290254	0.130167	0.545485		271868/11(271879)	CAT-MUL	LOGISTIC-BINARY	Cancer register	Health-related outcomes > Cancer register
20003#1140876154	Treatment/medication code: flunisolide	271842	0.00290221	0.130237	0.545485	wen > leonardsen > brainageFactor > enigma > kaufmann > jawinski > smith		0.160747	0.174076	0.00177121	0.355758	0.745975		0.10957	0.174099	0.00120713	0.529103	0.883344		0.0786366	0.174127	0.000866179	0.651549	0.904867		0.0937483	0.174286	0.00103165	0.590657	0.929114		-0.173548	0.17446	-0.00190806	0.319817	0.790507		0.00189956	0.174102	2.09261e-05	0.991295	0.999233		0.26303	0.173826	0.00290221	0.130237	0.545485		271809/33(271842)	CAT-MUL	LOGISTIC-BINARY	Medications	UK Biobank Assessment Centre > Verbal interview > Medications
20003#1140870306	Treatment/medication code: iron+folic acid	271842	0.00290006	0.130522	0.545735	wen > brainageFactor > smith > kaufmann > enigma > leonardsen > jawinski		-0.110393	0.0830671	-0.00254923	0.183806	0.57874		-0.0910457	0.0830351	-0.00210325	0.272816	0.720203		-0.0418613	0.0830542	-0.000966805	0.614208	0.892937		-0.105263	0.08308	-0.00243035	0.205103	0.726348		-0.0825916	0.0831894	-0.00190444	0.320737	0.791322		-0.105306	0.0829592	-0.00243489	0.204257	0.761511		-0.125552	0.0830439	-0.00290006	0.130522	0.545735		271697/145(271842)	CAT-MUL	LOGISTIC-BINARY	Medications	UK Biobank Assessment Centre > Verbal interview > Medications
22601#11513250	Job coding: bank manager, bank section manager, building society manager, post/sub-post office manager	55419	0.00641632	0.13092	0.545735	wen > jawinski > enigma > brainageFactor > kaufmann > smith > leonardsen		0.0314001	0.0350327	0.00380756	0.370073	0.755991		-0.0341048	0.0350148	-0.00413762	0.330038	0.765024		0.0468714	0.0350177	0.00568597	0.180719	0.619194		-0.0154374	0.0350092	-0.0018732	0.659237	0.947856		-0.00162314	0.035092	-0.000196491	0.963107	0.993608		0.00517834	0.0350762	0.000627147	0.88263	0.985576		0.052864	0.0349991	0.00641632	0.13092	0.545735		54587/832(55419)	CAT-MUL	LOGISTIC-BINARY	Work environment	Online follow-up > Work environment > Employment history
22617#1151	Job code - historical: Financial institution managers	55419	0.00641632	0.13092	0.545735	wen > jawinski > enigma > brainageFactor > kaufmann > smith > leonardsen		0.0314001	0.0350327	0.00380756	0.370073	0.755991		-0.0341048	0.0350148	-0.00413762	0.330038	0.765024		0.0468714	0.0350177	0.00568597	0.180719	0.619194		-0.0154374	0.0350092	-0.0018732	0.659237	0.947856		-0.00162314	0.035092	-0.000196491	0.963107	0.993608		0.00517834	0.0350762	0.000627147	0.88263	0.985576		0.052864	0.0349991	0.00641632	0.13092	0.545735		54587/832(55419)	CAT-MUL	LOGISTIC-BINARY	Work environment	Online follow-up > Work environment > Employment history
20003#1140870504	Treatment/medication code: hydroxocobalamin product	271842	0.00289639	0.131009	0.545735	wen > kaufmann > jawinski > brainageFactor > enigma > smith > leonardsen		0.0873336	0.120327	0.00139224	0.467905	0.816683		-0.0671402	0.120514	-0.00106863	0.577413	0.905364		0.119111	0.120485	0.00189622	0.322829	0.740121		0.140972	0.120384	0.00224607	0.241572	0.756564		0.00249568	0.120702	3.96623e-05	0.983502	0.996378		0.0145499	0.120425	0.000231751	0.903825	0.988623		0.181595	0.120263	0.00289639	0.131009	0.545735		271773/69(271842)	CAT-MUL	LOGISTIC-BINARY	Medications	UK Biobank Assessment Centre > Verbal interview > Medications
41245#1170	Main speciality of consultant (recoded): Clinical pharmacology	270597	0.0028746	0.134827	0.545795	jawinski > wen > leonardsen > kaufmann > smith > brainageFactor > enigma		-0.00193563	0.0341106	-0.000109088	0.954747	0.992869		0.000181058	0.0340694	1.02164e-05	0.99576	0.997711		0.0510126	0.0341147	0.0028746	0.134827	0.545795		-0.0118899	0.0341349	-0.00066961	0.727598	0.961961		-0.0276546	0.0341255	-0.00155787	0.417719	0.84575		-0.0105024	0.0341127	-0.000591857	0.758176	0.969807		-0.0312228	0.0341321	-0.00175853	0.360314	0.78713		269733/864(270597)	CAT-MUL	LOGISTIC-BINARY	Hospital Inpatient - Administration	Health-related outcomes > Hospital inpatient > Summary Administration
130950	Date F70 first reported (mild mental retardation)	271879	0.00340564	0.0757705	0.546172	kaufmann > smith > brainageFactor > enigma > jawinski > wen > leonardsen		-0.11547	0.151145	-0.00146526	0.444859	0.802557		-0.0949538	0.150757	-0.00120794	0.528799	0.88328		0.0906707	0.150645	0.00115432	0.547253	0.866043		-0.268042	0.150937	-0.00340564	0.0757705	0.546172		-0.0107156	0.150903	-0.000136199	0.943385	0.990999		-0.219016	0.151204	-0.00277808	0.147465	0.697483		-0.0398524	0.150881	-0.000506578	0.791673	0.953133		271835/44(271879)	DATE	LOGISTIC-BINARY	First occurrences	Health-related outcomes > First occurrences > Mental and behavioural disorders
20003#1141189010	Treatment/medication code: solpadeine plus tablet	271842	0.00330982	0.084403	0.54639	leonardsen > smith > enigma > jawinski > brainageFactor > kaufmann > wen		0.131491	0.316082	0.000798239	0.677272	0.909309		0.170541	0.315218	0.001038	0.588373	0.909796		0.155482	0.316375	0.00094291	0.62299	0.893801		-0.106674	0.316239	-0.000646943	0.735887	0.963474		0.545264	0.316247	0.00330982	0.084403	0.54639		0.290614	0.315139	0.00176859	0.356468	0.843611		-0.0148485	0.316466	-9.00031e-05	0.962572	0.991801		271832/10(271842)	CAT-MUL	LOGISTIC-BINARY	Medications	UK Biobank Assessment Centre > Verbal interview > Medications
130832	Date E89 first reported (postprocedural endocrine and metabolic disorders, not elsewhere classified)	271879	0.00330705	0.0846422	0.54639	leonardsen > jawinski > wen > kaufmann > enigma > brainageFactor > smith		-0.00735307	0.0216244	-0.000652141	0.733828	0.930606		0.00955025	0.0216033	0.000847834	0.658434	0.934617		-0.0275533	0.0216379	-0.00244216	0.202879	0.641122		0.0135932	0.0216375	0.00120484	0.529855	0.912993		-0.0373526	0.0216618	-0.00330705	0.0846422	0.54639		-0.00175948	0.0215938	-0.000156269	0.935059	0.993843		-0.0155405	0.0216283	-0.00137804	0.472428	0.845256		269718/2161(271879)	DATE	LOGISTIC-BINARY	First occurrences	Health-related outcomes > First occurrences > Endocrine, nutritional and metabolic diseases
22601#11222591	Job coding: manager in construction, clerk of works, site manager, contracts manager, highways manager	55419	0.00731199	0.0851878	0.54639	leonardsen > wen > enigma > smith > kaufmann > brainageFactor > jawinski		-0.0129934	0.0420703	-0.00131202	0.757428	0.93691		0.0451335	0.0421167	0.00455233	0.28387	0.727513		0.00517446	0.0420636	0.000522577	0.902092	0.977821		0.0161982	0.0420536	0.00163629	0.700091	0.95442		-0.0728537	0.0423257	-0.00731199	0.0851878	0.54639		0.0279718	0.0422541	0.00281217	0.507964	0.910399		-0.0457842	0.0420869	-0.00462124	0.276644	0.723674		54841/578(55419)	CAT-MUL	LOGISTIC-BINARY	Work environment	Online follow-up > Work environment > Employment history
22617#1122	Job code - historical: Managers in construction	55419	0.00731199	0.0851878	0.54639	leonardsen > wen > enigma > smith > kaufmann > brainageFactor > jawinski		-0.0129934	0.0420703	-0.00131202	0.757428	0.93691		0.0451335	0.0421167	0.00455233	0.28387	0.727513		0.00517446	0.0420636	0.000522577	0.902092	0.977821		0.0161982	0.0420536	0.00163629	0.700091	0.95442		-0.0728537	0.0423257	-0.00731199	0.0851878	0.54639		0.0279718	0.0422541	0.00281217	0.507964	0.910399		-0.0457842	0.0420869	-0.00462124	0.276644	0.723674		54841/578(55419)	CAT-MUL	LOGISTIC-BINARY	Work environment	Online follow-up > Work environment > Employment history
22601#91342806	Job coding: packer, wrapper, foreman	55419	0.00730784	0.085365	0.54639	leonardsen > enigma > smith > brainageFactor > kaufmann > jawinski > wen		0.203538	0.298651	0.00289472	0.495591	0.83287		-0.345457	0.300447	-0.00488756	0.249903	0.70307		0.0239291	0.301925	0.000336741	0.936817	0.986224		-0.182715	0.299533	-0.00259527	0.541232	0.914294		0.514183	0.299136	0.00730784	0.085365	0.54639		0.289231	0.30303	0.00405943	0.339259	0.836832		-0.0206471	0.301163	-0.000291029	0.945379	0.987993		55408/11(55419)	CAT-MUL	LOGISTIC-BINARY	Work environment	Online follow-up > Work environment > Employment history
131720	Date L20 first reported (atopic dermatitis)	271879	0.00329938	0.0853654	0.54639	leonardsen > kaufmann > smith > brainageFactor > jawinski > wen > enigma		-0.0046784	0.0115961	-0.000773758	0.686616	0.913838		0.000934858	0.0115938	0.000154645	0.935732	0.994479		0.00241012	0.0115967	0.000398585	0.835362	0.962185		-0.00935095	0.0116007	-0.00154593	0.420198	0.880125		-0.0199603	0.0116025	-0.00329938	0.0853654	0.54639		-0.0065647	0.0115965	-0.00108569	0.571325	0.935911		-0.00195244	0.0115971	-0.000322884	0.866302	0.969887		264216/7663(271879)	DATE	LOGISTIC-BINARY	First occurrences	Health-related outcomes > First occurrences > Skin and subcutaneous tissue disorders
20003#1141187788	Treatment/medication code: telmisartan+hydrochlorothiazide 40mg/12.5mg tablet	271842	0.00329923	0.0854014	0.54639	leonardsen > kaufmann > smith > jawinski > wen > enigma > brainageFactor		-0.0342484	0.200244	-0.000328112	0.864167	0.9695		-0.0481337	0.200531	-0.000460422	0.810287	0.973109		-0.0614525	0.200561	-0.000587734	0.759274	0.942263		0.127368	0.199954	0.0012217	0.524142	0.911894		-0.346599	0.201531	-0.00329923	0.0854014	0.54639		-0.0830412	0.200307	-0.000795233	0.678419	0.957396		-0.0545004	0.200204	-0.000522212	0.785412	0.952617		271817/25(271842)	CAT-MUL	LOGISTIC-BINARY	Medications	UK Biobank Assessment Centre > Verbal interview > Medications
23000	1gG antigen for Herpes Simplex virus-1	5301	0.0236177	0.0854854	0.54639	leonardsen > kaufmann > brainageFactor > smith > enigma > jawinski > wen		0.017592	0.0138529	0.0174444	0.204069	0.599375		0.0095425	0.0137465	0.00953722	0.487503	0.864274		0.00385514	0.0135886	0.003898	0.776599	0.947589		0.0179308	0.0135664	0.0181556	0.186222	0.710464		0.0235987	0.0137231	0.0236177	0.0854854	0.54639		-0.0157182	0.0137429	-0.0157119	0.252676	0.792962		-0.00356396	0.0138357	-0.00353923	0.796687	0.953566		5301	INTEGER	LINEAR	Blood and urine assays	Biological samples > Assay results > Blood assays > Infectious Diseases > Infectious Disease Antigens
132232	Date O43 first reported (placental disorders)	271879	0.00329575	0.0857098	0.54639	leonardsen > brainageFactor > wen > smith > jawinski > enigma > kaufmann		-0.108754	0.0809062	-0.00257823	0.178839	0.571596		-0.0177346	0.0811129	-0.000419359	0.826914	0.975986		-0.0620242	0.0810274	-0.00146816	0.443959	0.819554		-0.0132107	0.0814443	-0.000311098	0.871139	0.979799		-0.139436	0.0811487	-0.00329575	0.0857098	0.54639		-0.0772983	0.0817399	-0.00181372	0.344298	0.838089		-0.0951918	0.0807979	-0.00225958	0.238721	0.69195		271726/153(271879)	DATE	LOGISTIC-BINARY	First occurrences	Health-related outcomes > First occurrences > Pregnancy, childbirth and the puerperium
132164	Date O01 first reported (hydatidiform mole)	271879	0.00366397	0.0560721	0.546415	smith > leonardsen > wen > jawinski > brainageFactor > kaufmann > enigma		-0.141248	0.104142	-0.00260119	0.174999	0.566944		-0.0220596	0.104084	-0.000406472	0.832152	0.977239		-0.153953	0.104376	-0.00282878	0.140217	0.555406		-0.0798687	0.104345	-0.00146797	0.444018	0.888223		-0.158162	0.104458	-0.0029039	0.129987	0.629942		-0.199096	0.104216	-0.00366397	0.0560721	0.546415		-0.155521	0.104064	-0.00286609	0.135061	0.551145		271787/92(271879)	DATE	LOGISTIC-BINARY	First occurrences	Health-related outcomes > First occurrences > Pregnancy, childbirth and the puerperium
40006#D000	Type of cancer: ICD10: D00.0 Lip, oral cavity and pharynx	271879	0.00286517	0.135186	0.546469	jawinski > smith > leonardsen > kaufmann > wen > enigma > brainageFactor		-0.0403475	0.141748	-0.000545938	0.775903	0.939962		-0.0556365	0.141699	-0.00075302	0.694587	0.943167		-0.211892	0.141835	-0.00286517	0.135186	0.546469		-0.0651311	0.141475	-0.000882896	0.645259	0.943147		0.113659	0.141412	0.00154158	0.421508	0.846963		-0.141959	0.141625	-0.0019224	0.316163	0.833175		-0.0569656	0.141624	-0.000771441	0.687505	0.929208		271829/50(271879)	CAT-MUL	LOGISTIC-BINARY	Cancer register	Health-related outcomes > Cancer register
130716	Date E15 first reported (nondiabetic hypoglycaemic coma)	271879	0.00286448	0.13528	0.546469	jawinski > smith > brainageFactor > enigma > wen > kaufmann > leonardsen		-0.19955	0.213768	-0.0017909	0.350401	0.740569		-0.144353	0.213237	-0.00129859	0.498337	0.868866		-0.319228	0.213728	-0.00286448	0.13528	0.546469		-0.0296614	0.213253	-0.000266752	0.889379	0.983787		-0.0268414	0.213293	-0.000241428	0.899823	0.980807		-0.288911	0.212989	-0.00260155	0.17494	0.729025		-0.106808	0.213411	-0.00096001	0.616676	0.905466		271857/22(271879)	DATE	LOGISTIC-BINARY	First occurrences	Health-related outcomes > First occurrences > Endocrine, nutritional and metabolic diseases
22617#5249	Job code - historical: Electrical/electronics engineers n.e.c.	55419	0.00740692	0.0812119	0.546554	smith > jawinski > brainageFactor > kaufmann > leonardsen > enigma > wen		0.0761624	0.0564586	0.00573058	0.177322	0.570432		0.0621089	0.0564351	0.00467515	0.27108	0.71827		0.0841602	0.0563986	0.00633901	0.135625	0.546554		0.0726384	0.0565628	0.00545549	0.199042	0.722488		0.0673746	0.0567278	0.00504545	0.23493	0.745965		0.0989685	0.0567603	0.00740692	0.0812119	0.613869		0.0472789	0.0564317	0.0035591	0.402117	0.810239		55100/319(55419)	CAT-MUL	LOGISTIC-BINARY	Work environment	Online follow-up > Work environment > Employment history
20003#1140872134	Treatment/medication code: mysoline 250mg tablet	271842	0.00286302	0.135506	0.546554	jawinski > enigma > wen > kaufmann > leonardsen > brainageFactor > smith		0.0590112	0.169152	0.000669192	0.727161	0.927506		-0.242343	0.169036	-0.00274975	0.151664	0.597226		0.252351	0.169063	0.00286302	0.135506	0.546554		-0.0794462	0.169386	-0.000899505	0.639079	0.941566		0.0687837	0.169242	0.000779619	0.68439	0.932336		-0.00778238	0.168995	-8.83272e-05	0.963269	0.996492		0.190898	0.169067	0.00216579	0.25881	0.707656		271807/35(271842)	CAT-MUL	LOGISTIC-BINARY	Medications	UK Biobank Assessment Centre > Verbal interview > Medications
20003#1140877892	Treatment/medication code: voltarol emulgel	271842	0.00286225	0.135612	0.546554	jawinski > leonardsen > brainageFactor > enigma > smith > kaufmann > wen		-0.0645853	0.0779212	-0.0015898	0.407164	0.776708		-0.06408	0.0778529	-0.00157873	0.410437	0.82235		-0.116369	0.0779806	-0.00286225	0.135612	0.546554		-0.00871186	0.0779469	-0.000214372	0.911006	0.986968		-0.0825823	0.0780412	-0.00202969	0.289942	0.776086		0.0600362	0.0777994	0.00148012	0.440287	0.888324		-0.00239864	0.0778862	-5.90699e-05	0.975431	0.996938		271677/165(271842)	CAT-MUL	LOGISTIC-BINARY	Medications	UK Biobank Assessment Centre > Verbal interview > Medications
20003#1141156846	Treatment/medication code: amias 2mg tablet	271842	0.00340406	0.0759266	0.546704	kaufmann > smith > brainageFactor > jawinski > leonardsen > enigma > wen		0.0494548	0.0569768	0.00166478	0.385401	0.765505		-0.0334855	0.0569325	-0.00112809	0.556422	0.897822		0.0489291	0.0569652	0.00164741	0.390378	0.789852		0.101041	0.0569302	0.00340406	0.0759266	0.546704		0.04049	0.05695	0.00136365	0.477094	0.865774		0.0656095	0.0568978	0.00221165	0.248862	0.790462		0.0102749	0.0569842	0.000345836	0.856907	0.967506		271533/309(271842)	CAT-MUL	LOGISTIC-BINARY	Medications	UK Biobank Assessment Centre > Verbal interview > Medications
22601#34123158	Job coding: speechwriter, translator	55419	0.00810385	0.0564203	0.547126	smith > leonardsen > jawinski > kaufmann > wen > enigma > brainageFactor		-0.0124801	0.21309	-0.000248841	0.953287	0.992869		0.0591436	0.2134	0.00117737	0.781656	0.968041		-0.163696	0.213856	-0.00325153	0.444009	0.819554		0.0786953	0.213364	0.00156728	0.712164	0.960012		0.226537	0.212692	0.00452549	0.286718	0.776086		-0.408228	0.21409	-0.00810385	0.0564203	0.547126		0.0664411	0.212882	0.00132604	0.754918	0.945645		55397/22(55419)	CAT-MUL	LOGISTIC-BINARY	Work environment	Online follow-up > Work environment > Employment history
20003#1140911682	Treatment/medication code: selenium ace tablet	271842	0.00274404	0.152517	0.547186	wen > brainageFactor > enigma > jawinski > leonardsen > smith > kaufmann		-0.075804	0.0540252	-0.00269117	0.160576	0.547186		-0.0706198	0.0539503	-0.0025106	0.190539	0.650841		-0.0537135	0.0540586	-0.00190574	0.320407	0.740121		0.00668247	0.0539976	0.000237359	0.901509	0.985078		-0.0481072	0.0540449	-0.00170728	0.373387	0.81473		0.0422067	0.0539318	0.001501	0.433864	0.888137		-0.0772962	0.0540273	-0.00274404	0.152517	0.587017		271498/344(271842)	CAT-MUL	LOGISTIC-BINARY	Medications	UK Biobank Assessment Centre > Verbal interview > Medications
131146	Date H13 first reported (disorders of conjunctiva in diseases classified elsewhere)	271879	0.0027056	0.158317	0.547186	wen > brainageFactor > smith > jawinski > leonardsen > enigma > kaufmann		-0.146484	0.104444	-0.00268988	0.160748	0.547186		-0.0341215	0.104242	-0.000627773	0.743417	0.956822		-0.124013	0.104459	-0.00227685	0.235152	0.669514		-0.0253832	0.104277	-0.000466842	0.80768	0.975124		-0.0514276	0.104395	-0.000944808	0.622267	0.91491		-0.124465	0.104069	-0.00229375	0.231694	0.777872		-0.14737	0.104463	-0.0027056	0.158317	0.598743		271787/92(271879)	DATE	LOGISTIC-BINARY	First occurrences	Health-related outcomes > First occurrences > Eye and adnexa disorders
20003#1140881922	Treatment/medication code: becodisks 100micrograms disks+diskhaler	271842	0.00329283	0.0860099	0.547253	leonardsen > kaufmann > enigma > jawinski > wen > brainageFactor > smith		-0.045763	0.213549	-0.000411067	0.830295	0.95673		0.152162	0.213605	0.0013662	0.476271	0.859495		-0.105823	0.213256	-0.000951692	0.619756	0.893801		-0.207016	0.213872	-0.00185627	0.333129	0.817991		-0.3689	0.214877	-0.00329283	0.0860099	0.547253		0.0395349	0.213089	0.000355788	0.852835	0.982498		0.0664704	0.213335	0.000597668	0.755334	0.945875		271820/22(271842)	CAT-MUL	LOGISTIC-BINARY	Medications	UK Biobank Assessment Centre > Verbal interview > Medications
20003#1141188652	Treatment/medication code: phorpain 5% gel	271842	0.00299877	0.117932	0.547282	enigma > brainageFactor > smith > wen > kaufmann > leonardsen > jawinski		-0.400977	0.319751	-0.00240667	0.209551	0.600991		-0.494293	0.316195	-0.00299877	0.117932	0.547282		-0.0416346	0.316053	-0.000252768	0.895151	0.976863		-0.162241	0.317246	-0.000980361	0.60925	0.934014		0.0469855	0.317044	0.000284494	0.882082	0.979644		-0.328917	0.31744	-0.00198838	0.299872	0.826169		-0.257098	0.317721	-0.00155224	0.418337	0.818403		271832/10(271842)	CAT-MUL	LOGISTIC-BINARY	Medications	UK Biobank Assessment Centre > Verbal interview > Medications
100500	Intake of artificial sweetener added to tea	108672	0.00537351	0.0764924	0.547662	kaufmann > leonardsen > brainageFactor > jawinski > enigma > wen > smith		0.012073	0.0120988	0.00302745	0.318276	0.711706		-0.0026909	0.0120781	-0.000675726	0.823727	0.974708		0.00741394	0.0121023	0.00185824	0.540159	0.863293		0.0214067	0.0120837	0.00537351	0.0764924	0.547662		0.0207069	0.0120935	0.00519407	0.0868497	0.549442		-0.000109041	0.012065	-2.67435e-05	0.992966	0.999233		-0.00235988	0.0121175	-0.000590806	0.845581	0.965711		108672	CAT-SIN	ORDERED-LOGISTIC	Diet by 24-hour recall	Online follow-up > Diet by 24-hour recall > Hot/cold beverages yesterday
130174	Date B00 first reported (herpesviral [herpes simplex] infections)	271879	0.00339549	0.0766468	0.547662	kaufmann > smith > enigma > leonardsen > wen > jawinski > brainageFactor		0.00645074	0.0192768	0.000641814	0.737886	0.931195		0.0193769	0.0192761	0.00192797	0.314762	0.749746		0.00689259	0.0192852	0.000685476	0.720778	0.932284		0.0341592	0.0192946	0.00339549	0.0766468	0.547662		-0.0183658	0.0192991	-0.00182518	0.341257	0.80086		-0.0243549	0.0192768	-0.00242318	0.206412	0.762265		-0.00922189	0.0192757	-0.000917583	0.632334	0.906388		269159/2720(271879)	DATE	LOGISTIC-BINARY	First occurrences	Health-related outcomes > First occurrences > Certain infectious and parasitic diseases
20551#1	Substance of prescription or over-the-counter medication addiction: A sedative, benzodiazepine or sleeping tablet	73704	0.00651356	0.077003	0.547662	kaufmann > enigma > brainageFactor > wen > leonardsen > smith > jawinski		-0.0728103	0.0584865	-0.00458571	0.213151	0.606085		-0.0877984	0.0584856	-0.00552979	0.133289	0.56911		0.00122403	0.0584513	7.71387e-05	0.983292	0.995		-0.103432	0.0584934	-0.00651356	0.077003	0.547662		-0.0198528	0.0584726	-0.00125067	0.734207	0.946566		-0.0135675	0.0584602	-0.000854909	0.816467	0.977907		-0.0346001	0.0585425	-0.00217713	0.554486	0.884728		73410/294(73704)	CAT-MUL	LOGISTIC-BINARY	Mental health	Online follow-up > Mental health > Addictions
131238	Date H70 first reported (mastoiditis and related conditions)	271879	0.00268734	0.161144	0.547894	brainageFactor > smith > jawinski > leonardsen > wen > kaufmann > enigma		0.102724	0.0733117	0.00268734	0.161144	0.547894		-0.008382	0.0733321	-0.000219216	0.908997	0.992585		0.0476375	0.0733964	0.00124478	0.516306	0.854201		0.00957141	0.0734055	0.000250069	0.896257	0.983899		0.0393699	0.073367	0.00102917	0.591523	0.910966		0.0872283	0.0733409	0.00228101	0.234296	0.77958		0.0157101	0.0733426	0.000410811	0.830388	0.963669		271693/186(271879)	DATE	LOGISTIC-BINARY	First occurrences	Health-related outcomes > First occurrences > Ear and mastoid process disorders
103270	Tofu intake	108667	0.00451768	0.136424	0.548253	jawinski > enigma > kaufmann > leonardsen > brainageFactor > wen > smith		-0.0132008	0.0290153	-0.0013799	0.649198	0.898277		-0.0375419	0.0289059	-0.00393954	0.194063	0.653893		-0.0431831	0.0290058	-0.00451768	0.136424	0.548253		0.0357945	0.028987	0.00374708	0.216752	0.737898		0.0356364	0.028983	0.00372867	0.219019	0.729778		0.000278237	0.0289414	2.71296e-05	0.992865	0.999233		0.00989479	0.0290023	0.00103448	0.733096	0.94329		108667	CAT-SIN	ORDERED-LOGISTIC	Diet by 24-hour recall	Online follow-up > Diet by 24-hour recall > Vegetarian alternatives yesterday
40013#1743	Type of cancer: ICD9: 1743 Malignant neoplasm of female breast - lower-inner quadrant	271879	0.00338442	0.077613	0.548329	kaufmann > smith > enigma > leonardsen > wen > jawinski > brainageFactor		-0.00880576	0.249608	-6.76766e-05	0.97185	0.994708		-0.218416	0.250254	-0.00167335	0.382928	0.802257		-0.05124	0.250881	-0.000391746	0.838148	0.962654		-0.442798	0.250988	-0.00338442	0.077613	0.548329		0.122183	0.2494	0.000939536	0.624211	0.91491		-0.372502	0.249154	-0.00286628	0.135035	0.682276		0.0932943	0.249593	0.000717316	0.708388	0.936859		271863/16(271879)	CAT-MUL	LOGISTIC-BINARY	Cancer register	Health-related outcomes > Cancer register
104550	Peach/nectarine intake	108672	0.00456199	0.132612	0.548862	wen > enigma > brainageFactor > smith > leonardsen > kaufmann > jawinski		-0.0100167	0.00979892	-0.00310013	0.306796	0.703062		-0.0132019	0.00978367	-0.00409396	0.177147	0.630484		-0.000367628	0.00979561	-0.000115664	0.969585	0.994364		-0.00229167	0.00978781	-0.000710697	0.814766	0.975124		-0.00584187	0.00979776	-0.00180758	0.551261	0.900795		0.00965865	0.00976756	0.00300208	0.322349	0.835142		-0.0147477	0.00980684	-0.00456199	0.132612	0.548862		108672	CAT-SIN	ORDERED-LOGISTIC	Diet by 24-hour recall	Online follow-up > Diet by 24-hour recall > Fruit/vegetables yesterday
20003#1140883030	Treatment/medication code: pred forte 1% eye drops	271842	0.00328842	0.0864306	0.54888	leonardsen > jawinski > brainageFactor > smith > enigma > kaufmann > wen		0.1214	0.154255	0.00150955	0.431251	0.796689		-0.051609	0.154247	-0.000641745	0.737931	0.955858		0.188319	0.1542	0.00234235	0.221986	0.657731		-0.0369764	0.154517	-0.000458976	0.810871	0.975124		0.264	0.153992	0.00328842	0.0864306	0.54888		0.101758	0.154153	0.00126605	0.509191	0.910954		-0.00470199	0.154228	-5.84738e-05	0.975678	0.996938		271800/42(271842)	CAT-MUL	LOGISTIC-BINARY	Medications	UK Biobank Assessment Centre > Verbal interview > Medications
22601#54992962	Job coding: prosthetic limb maker or adapter	55419	0.00662323	0.11895	0.549004	enigma > kaufmann > leonardsen > smith > jawinski > brainageFactor > wen		0.146524	0.314441	0.00197932	0.641252	0.895573		0.494514	0.317048	0.00662323	0.11895	0.549004		-0.220752	0.318446	-0.00294527	0.488094	0.84138		0.338074	0.316266	0.00454504	0.284642	0.783365		-0.31627	0.318863	-0.0042175	0.320787	0.791322		0.227794	0.318728	0.00303826	0.474464	0.901725		-0.081866	0.314974	-0.00110459	0.794842	0.953566		55409/10(55419)	CAT-MUL	LOGISTIC-BINARY	Work environment	Online follow-up > Work environment > Employment history
20544#3	Mental health problems ever diagnosed by a professional: Any other type of psychosis or psychotic illness	73464	0.00575106	0.119047	0.549004	enigma > smith > kaufmann > jawinski > leonardsen > brainageFactor > wen		-0.00410616	0.059104	-0.000256331	0.944611	0.990257		-0.0921494	0.059119	-0.00575106	0.119047	0.549004		0.0284296	0.0590756	0.0017756	0.630333	0.895644		-0.0545167	0.0590772	-0.00340482	0.356088	0.838018		0.0147324	0.0590377	0.000920722	0.802934	0.963706		-0.0746883	0.0590954	-0.00466321	0.206257	0.762265		-0.00107388	0.0590171	-6.71378e-05	0.985482	0.997394		73176/288(73464)	CAT-MUL	LOGISTIC-BINARY	Mental health	Online follow-up > Mental health > Mental distress
20003#1140861832	Treatment/medication code: tranexamic acid	271842	0.00298905	0.119128	0.549004	enigma > leonardsen > kaufmann > smith > jawinski > wen > brainageFactor		-0.00143412	0.0569545	-4.82963e-05	0.979911	0.995805		0.0888806	0.0570334	0.00298905	0.119128	0.549004		0.0298917	0.0569956	0.00100592	0.599951	0.887635		-0.0594949	0.0571584	-0.0019964	0.297925	0.792639		-0.0634928	0.0569795	-0.0021373	0.265128	0.762493		0.0370049	0.0570814	0.00124342	0.516792	0.916033		-0.0197447	0.0568434	-0.000666219	0.728324	0.942664		271533/309(271842)	CAT-MUL	LOGISTIC-BINARY	Medications	UK Biobank Assessment Centre > Verbal interview > Medications
20003#1140881714	Treatment/medication code: capozide tablet	271842	0.00298756	0.119312	0.549004	enigma > kaufmann > smith > brainageFactor > wen > leonardsen > jawinski		0.11266	0.302351	0.00071489	0.709348	0.923389		0.468592	0.301075	0.00298756	0.119312	0.549004		-0.0746343	0.303397	-0.000471855	0.805669	0.95543		0.167935	0.303435	0.00106174	0.579872	0.923208		0.0896089	0.301177	0.000570963	0.76594	0.954913		0.147712	0.302509	0.000936996	0.625172	0.947486		-0.102756	0.302689	-0.000651231	0.734203	0.94329		271831/11(271842)	CAT-MUL	LOGISTIC-BINARY	Medications	UK Biobank Assessment Centre > Verbal interview > Medications
20003#1140880090	Treatment/medication code: acitretin	271842	0.00328534	0.0867256	0.549179	leonardsen > smith > enigma > jawinski > wen > kaufmann > brainageFactor		0.0077971	0.182634	8.18941e-05	0.965942	0.992869		-0.0858309	0.182769	-0.000900756	0.638613	0.930011		-0.0475854	0.182764	-0.000499396	0.794573	0.952849		0.0137288	0.182531	0.000144253	0.940047	0.99374		0.311764	0.182037	0.00328534	0.0867256	0.549179		-0.126411	0.182895	-0.00132576	0.489422	0.904742		-0.0271466	0.182426	-0.000285423	0.8817	0.971595		271812/30(271842)	CAT-MUL	LOGISTIC-BINARY	Medications	UK Biobank Assessment Centre > Verbal interview > Medications
40006#C504	Type of cancer: ICD10: C50.4 Upper-outer quadrant of breast	271879	0.00321249	0.0939229	0.549205	kaufmann > brainageFactor > jawinski > wen > leonardsen > smith > enigma		-0.0255044	0.0182399	-0.0026817	0.162026	0.549205		0.000603113	0.0182217	6.34785e-05	0.973596	0.996158		-0.0246571	0.0182578	-0.00259005	0.176855	0.611712		-0.0306062	0.0182719	-0.00321249	0.0939229	0.572175		-0.0131606	0.0182799	-0.00138076	0.471552	0.863971		-0.00402535	0.0182048	-0.000424067	0.825002	0.977907		-0.019654	0.0182378	-0.00206677	0.281187	0.72651		268811/3068(271879)	CAT-MUL	LOGISTIC-BINARY	Cancer register	Health-related outcomes > Cancer register
40006#C482	Type of cancer: ICD10: C48.2 Peritoneum, unspecified	271879	0.00268132	0.162085	0.549205	brainageFactor > leonardsen > enigma > wen > kaufmann > smith > jawinski		0.151517	0.108378	0.00268132	0.162085	0.549205		0.131702	0.108153	0.00233549	0.223312	0.685185		0.0298961	0.108676	0.000527596	0.783241	0.950181		-0.104918	0.108696	-0.00185121	0.334416	0.818913		0.15005	0.108708	0.0026473	0.167477	0.687804		0.0752036	0.108167	0.00133341	0.48689	0.904742		0.123059	0.108505	0.00217517	0.25672	0.706299		271794/85(271879)	CAT-MUL	LOGISTIC-BINARY	Cancer register	Health-related outcomes > Cancer register
41229#5P2	PCT responsible for patient data: BEDFORDSHIRE PCT	271879	0.0026798	0.162323	0.549311	brainageFactor > wen > enigma > leonardsen > jawinski > smith > kaufmann		-0.166272	0.119	-0.0026798	0.162323	0.549311		-0.153555	0.118668	-0.00248174	0.195655	0.655852		-0.0501173	0.118675	-0.000809917	0.672802	0.914788		-0.0048701	0.118881	-7.85683e-05	0.967322	0.997048		-0.143597	0.118923	-0.00231588	0.227221	0.736614		0.0266549	0.118774	0.000430406	0.822429	0.977907		-0.158176	0.11898	-0.0025497	0.183695	0.633219		271808/71(271879)	CAT-MUL	LOGISTIC-BINARY	Hospital Inpatient - Administration	Health-related outcomes > Hospital inpatient > Summary Administration
20003#1140873966	Treatment/medication code: trimethoprim	271842	0.00328199	0.0870478	0.549538	leonardsen > wen > jawinski > enigma > kaufmann > smith > brainageFactor		0.00156369	0.0591638	5.06925e-05	0.978914	0.995232		0.0202239	0.0591364	0.000655928	0.732359	0.954551		-0.0217677	0.0592211	-0.000704988	0.713195	0.92879		-0.0137314	0.0592059	-0.000444827	0.816596	0.975124		-0.101459	0.0592922	-0.00328199	0.0870478	0.549538		0.00937786	0.0591231	0.000304223	0.873971	0.984951		0.0249758	0.0591476	0.000809895	0.672831	0.922737		271556/286(271842)	CAT-MUL	LOGISTIC-BINARY	Medications	UK Biobank Assessment Centre > Verbal interview > Medications
22601#11343224	Job coding: advertising or public relations manager, media/publicity manager, campaign/fundraising manager	55419	0.00638119	0.133042	0.549614	wen > enigma > kaufmann > leonardsen > brainageFactor > smith > jawinski		-0.020007	0.0559482	-0.0015191	0.720636	0.92653		0.0456058	0.0558548	0.00346854	0.414198	0.82235		0.0129419	0.0559478	0.000982657	0.817062	0.958032		0.0393549	0.0560264	0.00298404	0.482386	0.897944		-0.0319906	0.0559204	-0.00243022	0.567258	0.904632		-0.0141778	0.0559726	-0.00107604	0.800029	0.977907		-0.0840041	0.0559219	-0.00638119	0.133042	0.549614		55097/322(55419)	CAT-MUL	LOGISTIC-BINARY	Work environment	Online follow-up > Work environment > Employment history
22617#1225	Job code - historical: Leisure and sports managers	55419	0.00660813	0.119793	0.54999	enigma > kaufmann > jawinski > smith > wen > brainageFactor > leonardsen		-0.0400812	0.0707336	-0.00240728	0.570921	0.872437		-0.109899	0.0706512	-0.00660813	0.119793	0.54999		0.0766883	0.0707063	0.00460766	0.278058	0.708142		-0.0807012	0.0707346	-0.00484692	0.253862	0.766407		0.0320162	0.0705839	0.001927	0.650093	0.92155		-0.0556203	0.0707306	-0.00334074	0.431609	0.888137		-0.0496951	0.0706956	-0.0029863	0.482054	0.848348		55218/201(55419)	CAT-MUL	LOGISTIC-BINARY	Work environment	Online follow-up > Work environment > Employment history
22601#23153402	Job coding: primary /junior school teacher or teaching professional, nursery school teacher (including head teacher)	55419	0.00747885	0.0783006	0.550091	kaufmann > leonardsen > smith > enigma > brainageFactor > wen > jawinski		0.00604107	0.0174612	0.00146974	0.72935	0.928163		0.0131137	0.0174475	0.00319293	0.452264	0.844036		-0.00195874	0.0174459	-0.000476963	0.910601	0.979846		0.0307154	0.0174466	0.00747885	0.0783006	0.550091		0.0203637	0.0174303	0.00496305	0.242663	0.74793		0.0199314	0.0174077	0.00486399	0.252194	0.792962		-0.00582356	0.0174893	-0.00141455	0.739137	0.943739		51757/3662(55419)	CAT-MUL	LOGISTIC-BINARY	Work environment	Online follow-up > Work environment > Employment history
22617#2315	Job code - historical: Primary and nursery education teaching professionals	55419	0.00747885	0.0783006	0.550091	kaufmann > leonardsen > smith > enigma > brainageFactor > wen > jawinski		0.00604107	0.0174612	0.00146974	0.72935	0.928163		0.0131137	0.0174475	0.00319293	0.452264	0.844036		-0.00195874	0.0174459	-0.000476963	0.910601	0.979846		0.0307154	0.0174466	0.00747885	0.0783006	0.550091		0.0203637	0.0174303	0.00496305	0.242663	0.74793		0.0199314	0.0174077	0.00486399	0.252194	0.792962		-0.00582356	0.0174893	-0.00141455	0.739137	0.943739		51757/3662(55419)	CAT-MUL	LOGISTIC-BINARY	Work environment	Online follow-up > Work environment > Employment history
40011#9715	Histology of cancer tumour	271879	0.00285099	0.13713	0.550093	jawinski > enigma > smith > leonardsen > brainageFactor > wen > kaufmann		-0.0312892	0.087541	-0.000685492	0.720771	0.92653		-0.0821662	0.0873342	-0.00180436	0.346794	0.776236		-0.130224	0.0876006	-0.00285099	0.13713	0.550093		0.00191155	0.0874593	4.19171e-05	0.982563	0.997297		-0.0396505	0.0875627	-0.000868466	0.650668	0.92155		0.0783093	0.0873191	0.00171997	0.369812	0.851568		0.011557	0.0875137	0.000253272	0.894936	0.974229		271748/131(271879)	CAT-MUL	LOGISTIC-BINARY	Cancer register	Health-related outcomes > Cancer register
41229#5C1	PCT responsible for patient data: ENFIELD PCT	271879	0.00337462	0.0784759	0.550202	kaufmann > smith > jawinski > enigma > brainageFactor > leonardsen > wen		-0.123224	0.289997	-0.000815036	0.670855	0.906456		-0.168938	0.289516	-0.00111905	0.559562	0.899554		-0.304586	0.288676	-0.00202315	0.291467	0.718299		0.507425	0.288393	0.00337462	0.0784759	0.550202		-0.0485735	0.289662	-0.00032167	0.8668	0.977352		0.348492	0.289772	0.00230604	0.229204	0.777872		-0.0435399	0.289346	-0.000288553	0.880404	0.971595		271867/12(271879)	CAT-MUL	LOGISTIC-BINARY	Hospital Inpatient - Administration	Health-related outcomes > Hospital inpatient > Summary Administration
20003#1140870980	Treatment/medication code: calcitriol product	271842	0.00281882	0.141646	0.550287	enigma > brainageFactor > kaufmann > jawinski > wen > leonardsen > smith		0.359522	0.257851	0.00267457	0.163173	0.550287		0.37877	0.257683	0.00281882	0.141646	0.584519		0.257064	0.257813	0.00191231	0.318741	0.740017		0.345705	0.258395	0.0025657	0.18099	0.708824		0.10105	0.258281	0.000750512	0.695573	0.935223		0.0349477	0.258107	0.000259706	0.892291	0.987569		0.180517	0.257783	0.00134323	0.483717	0.849514		271827/15(271842)	CAT-MUL	LOGISTIC-BINARY	Medications	UK Biobank Assessment Centre > Verbal interview > Medications
22601#24523036	Job coding: archivist, conservator, curator	55419	0.00592278	0.163229	0.550287	brainageFactor > enigma > jawinski > wen > kaufmann > smith > leonardsen		-0.215237	0.154393	-0.00592278	0.163229	0.550287		-0.176072	0.154323	-0.00484701	0.253853	0.704116		-0.167047	0.155455	-0.00456469	0.282565	0.711712		-0.109216	0.154529	-0.00300288	0.479625	0.897944		0.00250106	0.154277	6.88794e-05	0.987063	0.997113		0.0671847	0.153982	0.00185369	0.662565	0.955712		-0.154613	0.154089	-0.00426265	0.315634	0.754658		55377/42(55419)	CAT-MUL	LOGISTIC-BINARY	Work environment	Online follow-up > Work environment > Employment history
41229#5C9	PCT responsible for patient data: HARINGEY TEACHING PCT	271879	0.00297819	0.120449	0.550342	enigma > kaufmann > smith > wen > brainageFactor > leonardsen > jawinski		-0.113915	0.146152	-0.00149511	0.435638	0.798019		-0.226439	0.145844	-0.00297819	0.120449	0.550342		-0.00154873	0.145782	-2.03766e-05	0.991523	0.996621		-0.220396	0.146269	-0.00289015	0.131814	0.652489		-0.0145188	0.14592	-0.000190861	0.920727	0.985628		-0.218439	0.146095	-0.00286807	0.134791	0.682276		-0.201952	0.146179	-0.00264997	0.16705	0.61178		271832/47(271879)	CAT-MUL	LOGISTIC-BINARY	Hospital Inpatient - Administration	Health-related outcomes > Hospital inpatient > Summary Administration
100900	Intake of sugar added to cereal	108672	0.0051777	0.0878484	0.550347	leonardsen > smith > kaufmann > wen > enigma > brainageFactor > jawinski		-0.00423187	0.00758503	-0.00169274	0.576834	0.874525		-0.00431563	0.00756982	-0.00172946	0.568596	0.901619		-0.00143658	0.00758689	-0.00057429	0.849846	0.966785		-0.00768074	0.0075746	-0.00307614	0.310556	0.798434		0.0129442	0.00758371	0.0051777	0.0878484	0.550347		-0.00827136	0.00756408	-0.0033172	0.274163	0.805053		-0.00591041	0.00759121	-0.00236193	0.436206	0.824664		108672	CAT-SIN	ORDERED-LOGISTIC	Diet by 24-hour recall	Online follow-up > Diet by 24-hour recall > Cereal yesterday
131838	Date L99 first reported (other disorders of skin and subcutaneous tissue in diseases classified elsewhere)	271879	0.00326983	0.0882022	0.550347	leonardsen > kaufmann > enigma > smith > wen > jawinski > brainageFactor		-0.0131147	0.2504	-0.000100465	0.958223	0.992869		-0.202147	0.249934	-0.00155128	0.418592	0.824045		0.0912052	0.250164	0.000699309	0.715386	0.929652		-0.327345	0.24982	-0.0025127	0.190137	0.716567		-0.429964	0.252219	-0.00326983	0.0882022	0.550347		-0.182238	0.250213	-0.001397	0.466355	0.899037		0.109206	0.249835	0.000838336	0.662022	0.918048		271863/16(271879)	DATE	LOGISTIC-BINARY	First occurrences	Health-related outcomes > First occurrences > Skin and subcutaneous tissue disorders
22601#52212927	Job coding: metal machine setter, tool setter, setter operator, centre lathe turner	55419	0.00724021	0.0882973	0.550347	leonardsen > wen > jawinski > brainageFactor > kaufmann > smith > enigma		-0.0788579	0.0701045	-0.00477854	0.260623	0.66353		0.00773488	0.0701416	0.000468465	0.912187	0.993413		-0.0864846	0.0701309	-0.00523856	0.217495	0.653203		0.0369986	0.070041	0.00224414	0.597298	0.930312		-0.120278	0.0705739	-0.00724021	0.0882973	0.550347		-0.020285	0.0706032	-0.00122053	0.773866	0.972149		-0.0872749	0.0701296	-0.00528674	0.213294	0.670731		55213/206(55419)	CAT-MUL	LOGISTIC-BINARY	Work environment	Online follow-up > Work environment > Employment history
22617#5221	Job code - historical: Metal machining setters and setter-operators	55419	0.00724021	0.0882973	0.550347	leonardsen > wen > jawinski > brainageFactor > kaufmann > smith > enigma		-0.0788579	0.0701045	-0.00477854	0.260623	0.66353		0.00773488	0.0701416	0.000468465	0.912187	0.993413		-0.0864846	0.0701309	-0.00523856	0.217495	0.653203		0.0369986	0.070041	0.00224414	0.597298	0.930312		-0.120278	0.0705739	-0.00724021	0.0882973	0.550347		-0.020285	0.0706032	-0.00122053	0.773866	0.972149		-0.0872749	0.0701296	-0.00528674	0.213294	0.670731		55213/206(55419)	CAT-MUL	LOGISTIC-BINARY	Work environment	Online follow-up > Work environment > Employment history
40011#8830	Histology of cancer tumour: Fibrous histiocytoma, malignant	271879	0.00326833	0.0883482	0.550347	leonardsen > jawinski > wen > kaufmann > smith > enigma > brainageFactor		-0.00961432	0.0999619	-0.000184464	0.923375	0.985358		-0.02073	0.0999991	-0.000397586	0.835769	0.977651		0.123776	0.0996776	0.00238151	0.214323	0.651992		-0.0794143	0.0995283	-0.00153028	0.42492	0.883174		0.169494	0.0994635	0.00326833	0.0883482	0.550347		-0.0708379	0.0998478	-0.00136068	0.478025	0.902116		-0.102064	0.100037	-0.00195675	0.307593	0.748654		271778/101(271879)	CAT-MUL	LOGISTIC-BINARY	Cancer register	Health-related outcomes > Cancer register
20003#1140909790	Treatment/medication code: chlorphenamine	271842	0.00320571	0.0946407	0.550384	leonardsen > wen > brainageFactor > kaufmann > jawinski > enigma > smith		0.0847217	0.0785335	0.0020693	0.280633	0.682389		-0.0331659	0.0785963	-0.00080941	0.673016	0.936825		0.0753344	0.0786181	0.00183801	0.337907	0.754627		0.0847069	0.0786546	0.0020657	0.281469	0.781085		0.131178	0.0784914	0.00320571	0.0946407	0.560643		-0.00837192	0.0785391	-0.000204465	0.915103	0.989888		0.117846	0.0785559	0.00287751	0.133539	0.550384		271680/162(271842)	CAT-MUL	LOGISTIC-BINARY	Medications	UK Biobank Assessment Centre > Verbal interview > Medications
5111	3mm asymmetry angle (left)	60115	0.00694282	0.0887032	0.550689	leonardsen > kaufmann > enigma > brainageFactor > jawinski > wen > smith		0.00366312	0.00407372	0.00366757	0.368535	0.755991		0.00411205	0.00408011	0.00411059	0.313531	0.748363		0.00360956	0.00407006	0.0036172	0.37515	0.779744		0.00444636	0.00407523	0.00445009	0.275237	0.777002		0.0069482	0.00408172	0.00694282	0.0887032	0.550689		0.000512308	0.0040659	0.000513921	0.89973	0.988016		-0.00155562	0.0040746	-0.00155719	0.702616	0.936426		60115	INTEGER	LINEAR	Physical measures	UK Biobank Assessment Centre > Physical measures > Eye measures > Autorefraction
20113#9	Illnesses of adopted mother: Diabetes	2141	0.0410997	0.0571138	0.550843	smith > kaufmann > brainageFactor > wen > leonardsen > enigma > jawinski		0.0786264	0.0732709	0.0232079	0.282984	0.685619		0.029559	0.0730256	0.00875661	0.685475	0.940886		-0.0111741	0.0734796	-0.00328987	0.879065	0.970631		0.125639	0.0735618	0.0369235	0.087478	0.561074		-0.0569872	0.0735116	-0.0167681	0.437972	0.852373		0.139574	0.0734015	0.0410997	0.0571138	0.550843		0.0767413	0.0728862	0.0227723	0.292122	0.736155		1930/211(2141)	CAT-MUL	LOGISTIC-BINARY	Family history and early life factors	UK Biobank Assessment Centre > Touchscreen > Family history
22601#61313125	Job coding: veterinary nurse or assistant, animal technician	55419	0.00722418	0.0890042	0.551014	leonardsen > smith > jawinski > kaufmann > wen > brainageFactor > enigma		-0.127468	0.203897	-0.00265562	0.531868	0.855105		-0.00565448	0.20368	-0.000117915	0.977855	0.996798		-0.246782	0.205208	-0.00510822	0.229157	0.663996		-0.21755	0.204437	-0.00452251	0.287036	0.78407		-0.347708	0.204471	-0.00722418	0.0890042	0.551014		-0.289024	0.204811	-0.00599671	0.158038	0.706613		-0.15484	0.204346	-0.00321943	0.44852	0.8326		55395/24(55419)	CAT-MUL	LOGISTIC-BINARY	Work environment	Online follow-up > Work environment > Employment history
130656	Date D68 first reported (other coagulation defects)	271879	0.00294338	0.124848	0.551145	leonardsen > wen > brainageFactor > jawinski > smith > kaufmann > enigma		0.0103602	0.0255598	0.000777372	0.685231	0.912543		-0.000904294	0.0255551	-6.78653e-05	0.971772	0.996158		-0.00301954	0.0255535	-0.000226624	0.905936	0.979693		-0.00117049	0.0255713	-8.7787e-05	0.963491	0.996492		0.0392072	0.0255467	0.00294338	0.124848	0.620408		-0.00147356	0.0255588	-0.000110571	0.954024	0.99529		0.0381584	0.0255537	0.00286385	0.135366	0.551145		270339/1540(271879)	DATE	LOGISTIC-BINARY	First occurrences	Health-related outcomes > First occurrences > Blood, blood-forming organs and certain immune disorders
40011#9960	Histology of cancer tumour: Chronic myeloproliferative disease, NOS	271879	0.00286557	0.135131	0.551145	wen > jawinski > brainageFactor > enigma > leonardsen > kaufmann > smith		0.0768896	0.0817274	0.00180455	0.346743	0.736663		0.0572383	0.0817524	0.00134291	0.48379	0.863475		0.0965527	0.0816825	0.00226722	0.237137	0.671601		-0.00590096	0.0817036	-0.000138528	0.942418	0.994509		0.0384989	0.0816403	0.000904509	0.637193	0.918231		-0.0045439	0.0816785	-0.000106704	0.955631	0.995854		0.122031	0.081681	0.00286557	0.135131	0.551145		271729/150(271879)	CAT-MUL	LOGISTIC-BINARY	Cancer register	Health-related outcomes > Cancer register
20003#1141173342	Treatment/medication code: folinic acid	271842	0.00286448	0.135307	0.551145	wen > leonardsen > brainageFactor > enigma > jawinski > kaufmann > smith		0.0491062	0.145927	0.000645443	0.736476	0.931195		0.04161	0.145974	0.00054673	0.775601	0.966752		0.0281449	0.145996	0.000369744	0.847133	0.965516		0.0159912	0.145838	0.000210299	0.91269	0.987143		-0.0789849	0.146042	-0.00103735	0.588607	0.910808		0.00987915	0.145924	0.000129845	0.946025	0.994597		0.217624	0.145719	0.00286448	0.135307	0.551145		271795/47(271842)	CAT-MUL	LOGISTIC-BINARY	Medications	UK Biobank Assessment Centre > Verbal interview > Medications
20460	Belief that own life is meaningful	72199	0.00631235	0.089861	0.55133	kaufmann > smith > wen > brainageFactor > enigma > leonardsen > jawinski		-0.00904949	0.00709372	-0.00474834	0.202002	0.597164		-0.00777548	0.00705941	-0.00409931	0.270691	0.71827		-0.00153495	0.00709422	-0.000804678	0.828822	0.960718		-0.0119983	0.00707405	-0.00631235	0.089861	0.56383		0.00474397	0.00707298	0.00249611	0.502416	0.881415		-0.0109496	0.00708421	-0.00575208	0.122206	0.670318		-0.010562	0.00707918	-0.00555271	0.135697	0.55133		72199	CAT-SIN	ORDERED-LOGISTIC	Mental health	Online follow-up > Mental health > Happiness and subjective well-being
20112#10	Illnesses of adopted father: Alzheimer's disease/dementia	1879	0.0357821	0.120847	0.551399	enigma > kaufmann > brainageFactor > jawinski > smith > leonardsen > wen		-0.0697686	0.100193	-0.0160814	0.485925	0.828149		-0.154614	0.0997611	-0.0357821	0.120847	0.551399		-0.0469645	0.0996656	-0.0108852	0.637196	0.898715		-0.0766186	0.100619	-0.017582	0.446153	0.888223		-0.0313972	0.100347	-0.00722589	0.754231	0.951348		-0.0343034	0.100582	-0.00787553	0.732943	0.965255		-0.0197415	0.0998133	-0.0045689	0.843087	0.965711		1772/107(1879)	CAT-MUL	LOGISTIC-BINARY	Family history and early life factors	UK Biobank Assessment Centre > Touchscreen > Family history
131486	Date J41 first reported (simple and mucopurulent chronic bronchitis)	271879	0.00364551	0.0573222	0.551488	smith > enigma > leonardsen > jawinski > brainageFactor > kaufmann > wen		0.0867398	0.107779	0.00154358	0.420907	0.788		0.165878	0.107972	0.00294654	0.124444	0.555064		0.0984616	0.107978	0.00174883	0.361835	0.770377		-0.0755257	0.108001	-0.00134117	0.484357	0.898169		0.157478	0.107766	0.00280276	0.143901	0.651241		0.204927	0.107809	0.00364551	0.0573222	0.551488		-0.0604957	0.107865	-0.00107566	0.574886	0.893781		271793/86(271879)	DATE	LOGISTIC-BINARY	First occurrences	Health-related outcomes > First occurrences > Respiratory system disorders
20003#1140865778	Treatment/medication code: sterculia	271842	0.00342585	0.0740683	0.551498	smith > enigma > jawinski > leonardsen > brainageFactor > wen > kaufmann		-0.102943	0.267077	-0.00073931	0.699894	0.919908		0.410642	0.265451	0.00296709	0.121864	0.551498		-0.22817	0.267786	-0.00163414	0.394205	0.792363		-0.0448031	0.266696	-0.00032214	0.866616	0.979799		-0.2092	0.268058	-0.00149696	0.435101	0.852373		-0.476214	0.266509	-0.00342585	0.0740683	0.606994		0.100911	0.26694	0.000725221	0.705343	0.936755		271828/14(271842)	CAT-MUL	LOGISTIC-BINARY	Medications	UK Biobank Assessment Centre > Verbal interview > Medications
22617#5315	Job code - historical: Carpenters and joiners	55419	0.00697473	0.100601	0.551498	leonardsen > enigma > kaufmann > brainageFactor > jawinski > wen > smith		-0.0138959	0.0540305	-0.00109257	0.797024	0.945843		0.083699	0.0540379	0.00657977	0.12139	0.551498		0.00833604	0.0539936	0.000655866	0.877297	0.970631		-0.0763123	0.053921	-0.00601225	0.156964	0.678696		-0.0891866	0.0543213	-0.00697473	0.100601	0.573667		0.00259802	0.0542499	0.000203443	0.961802	0.996492		-0.00792668	0.0539975	-0.000623623	0.883285	0.971595		55070/349(55419)	CAT-MUL	LOGISTIC-BINARY	Work environment	Online follow-up > Work environment > Employment history
20003#1140867948	Treatment/medication code: amitriptyline hydrochloride+perphenazine 10mg/2mg tablet	271842	0.00297236	0.121203	0.551498	enigma > jawinski > kaufmann > brainageFactor > leonardsen > smith > wen		0.0873522	0.118747	0.00141092	0.461957	0.811862		0.183806	0.118607	0.00297236	0.121203	0.551498		0.133249	0.118642	0.0021541	0.261389	0.69552		-0.0979535	0.11883	-0.00158105	0.40975	0.87282		0.0801326	0.118653	0.00129538	0.49943	0.879657		0.0621725	0.118681	0.00100479	0.60036	0.943988		0.0204847	0.118816	0.000330681	0.863114	0.969106		271771/71(271842)	CAT-MUL	LOGISTIC-BINARY	Medications	UK Biobank Assessment Centre > Verbal interview > Medications
130732	Date E26 first reported (hyperaldosteronism)	271879	0.00297009	0.121462	0.551498	enigma > kaufmann > wen > brainageFactor > smith > jawinski > leonardsen		-0.0278614	0.0968214	-0.000551891	0.773526	0.939911		-0.149707	0.0966684	-0.00297009	0.121462	0.551498		0.0172649	0.0967048	0.000342395	0.858306	0.97035		-0.103482	0.096772	-0.00205082	0.284918	0.783761		-0.0145054	0.0967979	-0.000287404	0.880877	0.979644		-0.0255979	0.0967331	-0.000507514	0.791297	0.977479		0.079046	0.0967305	0.00156722	0.413827	0.817144		271772/107(271879)	DATE	LOGISTIC-BINARY	First occurrences	Health-related outcomes > First occurrences > Endocrine, nutritional and metabolic diseases
20103#1	Thickness of butter/margarine spread on oatcakes: thin	108672	0.00576331	0.0574443	0.551863	smith > jawinski > kaufmann > enigma > wen > leonardsen > brainageFactor		-0.00934694	0.0334384	-0.000847961	0.779837	0.94147		-0.0329162	0.0334155	-0.0029882	0.32459	0.759596		0.0402589	0.0334507	0.00365095	0.228765	0.663996		-0.0340275	0.0334348	-0.00308731	0.308801	0.798434		0.0130075	0.0334364	0.00118011	0.697257	0.93615		-0.0633436	0.0333407	-0.00576331	0.0574443	0.551863		-0.0207483	0.0334029	-0.0018843	0.534492	0.876536		107762/910(108672)	CAT-MUL	LOGISTIC-BINARY	Diet by 24-hour recall	Online follow-up > Diet by 24-hour recall > Bread/pasta/rice yesterday
20003#1140862572	Treatment/medication code: budesonide	271842	0.00285917	0.136034	0.552187	wen > brainageFactor > kaufmann > leonardsen > smith > jawinski > enigma		-0.0527859	0.0409342	-0.00247331	0.197209	0.596487		-0.0147635	0.0409162	-0.000692054	0.71823	0.951723		-0.0152315	0.0409515	-0.000713378	0.709935	0.928704		-0.0284506	0.040948	-0.00133261	0.48718	0.899862		-0.0215603	0.0409525	-0.00100977	0.598558	0.911203		-0.0209648	0.0408955	-0.000983243	0.608199	0.944342		-0.0610228	0.0409353	-0.00285917	0.136034	0.552187		271243/599(271842)	CAT-MUL	LOGISTIC-BINARY	Medications	UK Biobank Assessment Centre > Verbal interview > Medications
4096	Fractured heel (right)	92398	0.0057782	0.0790178	0.552211	kaufmann > leonardsen > wen > brainageFactor > jawinski > enigma > smith		-0.0361224	0.0492692	-0.00241237	0.463385	0.81282		-0.0195115	0.0492539	-0.00130328	0.691991	0.94225		-0.0304754	0.0492317	-0.00203674	0.535848	0.859711		-0.0864087	0.0491982	-0.0057782	0.0790178	0.552211		-0.0772148	0.0493817	-0.00514598	0.117764	0.602728		-0.0152782	0.0492667	-0.00102025	0.756467	0.969807		-0.0376549	0.0492942	-0.00251328	0.444893	0.831609		92398	CAT-SIN	ORDERED-LOGISTIC	Physical measures	UK Biobank Assessment Centre > Physical measures > Bone-densitometry of heel
20003#1141171100	Treatment/medication code: exemestane	271842	0.00288406	0.132658	0.552319	leonardsen > jawinski > brainageFactor > kaufmann > smith > wen > enigma		-0.115124	0.0925419	-0.002386	0.213491	0.606224		-0.012771	0.092348	-0.000265242	0.890009	0.989828		-0.137376	0.0925999	-0.00284536	0.137934	0.552319		-0.0949792	0.092711	-0.0019649	0.305615	0.798434		-0.139615	0.0928497	-0.00288406	0.132658	0.633578		-0.0802227	0.0922258	-0.00166839	0.384371	0.861047		-0.0754084	0.0925517	-0.00156271	0.415202	0.817491		271725/117(271842)	CAT-MUL	LOGISTIC-BINARY	Medications	UK Biobank Assessment Centre > Verbal interview > Medications
22601#42173304	Job coding: typist, shorthand typist, transcriber, stenographer	55419	0.00745244	0.0793596	0.552855	kaufmann > leonardsen > smith > enigma > jawinski > brainageFactor > wen		0.00902671	0.023115	0.00165894	0.696146	0.917992		-0.0144188	0.0230681	-0.00265528	0.531921	0.883607		0.0125237	0.0230832	0.00230478	0.587429	0.882658		0.0405	0.0230855	0.00745244	0.0793596	0.552855		0.0228328	0.0230485	0.00420831	0.321842	0.791444		0.0159947	0.0229886	0.00295568	0.486558	0.904742		0.00442635	0.023163	0.000811793	0.848445	0.965711		53388/2031(55419)	CAT-MUL	LOGISTIC-BINARY	Work environment	Online follow-up > Work environment > Employment history
22617#4217	Job code - historical: Typists	55419	0.00745244	0.0793596	0.552855	kaufmann > leonardsen > smith > enigma > jawinski > brainageFactor > wen		0.00902671	0.023115	0.00165894	0.696146	0.917992		-0.0144188	0.0230681	-0.00265528	0.531921	0.883607		0.0125237	0.0230832	0.00230478	0.587429	0.882658		0.0405	0.0230855	0.00745244	0.0793596	0.552855		0.0228328	0.0230485	0.00420831	0.321842	0.791444		0.0159947	0.0229886	0.00295568	0.486558	0.904742		0.00442635	0.023163	0.000811793	0.848445	0.965711		53388/2031(55419)	CAT-MUL	LOGISTIC-BINARY	Work environment	Online follow-up > Work environment > Employment history
132256	Date O66 first reported (other obstructed labour)	271879	0.00363909	0.0577621	0.55289	smith > kaufmann > wen > enigma > jawinski > brainageFactor > leonardsen		-0.0336072	0.0706752	-0.000912038	0.634393	0.893179		0.0347526	0.0706536	0.000943405	0.622784	0.924199		0.034302	0.0705943	0.000931962	0.627008	0.894798		-0.0818152	0.0709535	-0.00221148	0.248866	0.762898		0.0298955	0.0701479	0.000817433	0.669944	0.929759		-0.134314	0.0707881	-0.00363909	0.0577621	0.55289		-0.0363873	0.0705609	-0.000989033	0.606064	0.90033		271676/203(271879)	DATE	LOGISTIC-BINARY	First occurrences	Health-related outcomes > First occurrences > Pregnancy, childbirth and the puerperium
20003#1141167976	Treatment/medication code: zyprexa 2.5mg tablet	271842	0.00266546	0.164611	0.552973	brainageFactor > wen > leonardsen > kaufmann > enigma > jawinski > smith		-0.424287	0.305491	-0.00266546	0.164611	0.552973		-0.318303	0.301584	-0.00202423	0.291241	0.734378		-0.29323	0.301414	-0.00186544	0.330747	0.748484		-0.370952	0.302185	-0.00235257	0.219975	0.740229		-0.383421	0.303476	-0.00242207	0.206651	0.721339		0.185617	0.304417	0.00116976	0.541934	0.929712		-0.42491	0.306138	-0.00266158	0.165226	0.607541		271831/11(271842)	CAT-MUL	LOGISTIC-BINARY	Medications	UK Biobank Assessment Centre > Verbal interview > Medications
5221	Index of best refractometry result (right)	63721	0.00672336	0.0896606	0.553096	leonardsen > kaufmann > enigma > brainageFactor > wen > smith > jawinski		0.00707043	0.00726274	0.00385734	0.330205	0.722819		0.0104878	0.00728757	0.00569699	0.150408	0.59587		-0.000389877	0.00726591	-0.00022475	0.954758	0.992023		0.0118561	0.00728315	0.00644745	0.103622	0.590245		0.0123664	0.00728611	0.00672336	0.0896606	0.553096		-0.00336021	0.00726631	-0.0018311	0.643925	0.952723		0.00366869	0.00726203	0.00200663	0.612487	0.902755		63721	INTEGER	ORDERED-LOGISTIC	Physical measures	UK Biobank Assessment Centre > Physical measures > Eye measures > Autorefraction
132258	Date O67 first reported (labour and delivery complicated by intrapartum haemorrhage, not elsewhere classified)	271879	0.00285242	0.136932	0.553307	wen > enigma > brainageFactor > kaufmann > smith > leonardsen > jawinski		-0.132833	0.114936	-0.0022168	0.247729	0.64524		-0.149262	0.114943	-0.00249072	0.194043	0.653893		-0.0176022	0.114979	-0.000293652	0.878307	0.970631		0.10423	0.115921	0.00172439	0.368582	0.847534		0.0536473	0.114234	0.000900856	0.638553	0.918231		0.0570077	0.115301	0.000948273	0.62099	0.947486		-0.170515	0.114648	-0.00285242	0.136932	0.553307		271803/76(271879)	DATE	LOGISTIC-BINARY	First occurrences	Health-related outcomes > First occurrences > Pregnancy, childbirth and the puerperium
22663	Year gap started	45601	0.00693743	0.138487	0.55338	jawinski > kaufmann > smith > wen > enigma > brainageFactor > leonardsen		0.00172406	0.00436633	0.00184912	0.692946	0.917689		-0.00190942	0.00435081	-0.00205523	0.660753	0.935082		-0.00644365	0.0043496	-0.00693743	0.138487	0.55338		0.00415658	0.00436641	0.00445796	0.341118	0.825497		-0.000446817	0.00433288	-0.000482931	0.917864	0.985373		0.00298501	0.00437778	0.00319316	0.495322	0.904742		0.0025884	0.00436351	0.00277796	0.553044	0.884516		45601	INTEGER	LINEAR	Work environment	Online follow-up > Work environment > Employment history
20001#1070	Cancer code, self-reported: malignant lymph node, unspecified	271842	0.00284123	0.138506	0.55338	jawinski > enigma > wen > leonardsen > smith > kaufmann > brainageFactor		-0.00538648	0.113237	-9.12407e-05	0.962058	0.992869		0.13799	0.113155	0.002339	0.222647	0.684624		-0.168158	0.113516	-0.00284123	0.138506	0.55338		-0.012052	0.113296	-0.000204026	0.915284	0.987622		-0.078634	0.113528	-0.00132855	0.488508	0.875195		0.0303204	0.113085	0.000514261	0.788602	0.976598		0.0958586	0.113222	0.00162389	0.397179	0.809087		271764/78(271842)	CAT-MUL	LOGISTIC-BINARY	Medical history and conditions	UK Biobank Assessment Centre > Verbal interview > Medical conditions
22601#41213240	Job coding: credit controller/supervisor	55419	0.00629226	0.138532	0.55338	jawinski > brainageFactor > smith > wen > leonardsen > enigma > kaufmann		-0.085571	0.0928709	-0.00391417	0.356824	0.747181		0.0234477	0.0929184	0.00107201	0.800763	0.971289		-0.137747	0.0929956	-0.00629226	0.138532	0.55338		0.00317869	0.0930356	0.000145145	0.972743	0.997048		0.0263742	0.0926604	0.0012092	0.775909	0.954913		-0.0549218	0.0929251	-0.00251088	0.554465	0.93431		-0.0424033	0.0929254	-0.00193846	0.648153	0.912963		55303/116(55419)	CAT-MUL	LOGISTIC-BINARY	Work environment	Online follow-up > Work environment > Employment history
131156	Date H19 first reported (disorders of sclera and cornea in diseases classified elsewhere)	271879	0.00335634	0.0801071	0.553454	smith > wen > enigma > jawinski > brainageFactor > leonardsen > kaufmann		-0.0218288	0.0928731	-0.000450774	0.814176	0.951757		0.0428173	0.0928025	0.000884864	0.644523	0.932489		-0.0348142	0.0928842	-0.000718828	0.707802	0.928704		0.0140872	0.0929123	0.000290781	0.879488	0.980984		0.0155369	0.0928167	0.00032104	0.867058	0.977352		-0.162601	0.0929139	-0.00335634	0.0801071	0.613869		-0.138201	0.0929485	-0.00285155	0.137052	0.553454		271763/116(271879)	DATE	LOGISTIC-BINARY	First occurrences	Health-related outcomes > First occurrences > Eye and adnexa disorders
40006#D045	Type of cancer: ICD10: D04.5 Skin of trunk	271879	0.00325157	0.0899924	0.553672	leonardsen > wen > jawinski > smith > brainageFactor > enigma > kaufmann		-0.0403881	0.084295	-0.000918919	0.631838	0.893039		0.0361256	0.0842971	0.00082191	0.668244	0.935208		-0.0481954	0.0843773	-0.00109546	0.56787	0.874202		-0.00342004	0.0842617	-7.7842e-05	0.967624	0.997048		-0.143191	0.0844587	-0.00325157	0.0899924	0.553672		0.0476349	0.0842788	0.00108399	0.57193	0.935911		-0.0868811	0.0843271	-0.00197596	0.302868	0.743688		271738/141(271879)	CAT-MUL	LOGISTIC-BINARY	Cancer register	Health-related outcomes > Cancer register
22601#91342796	Job coding: packer, wrapper, foreman	55419	0.00805355	0.057969	0.553704	smith > leonardsen > kaufmann > brainageFactor > jawinski > wen > enigma		-0.10179	0.293552	-0.00147256	0.728852	0.928061		0.00173596	0.290452	2.53604e-05	0.995237	0.997711		-0.0179993	0.293934	-0.000260003	0.951194	0.991468		-0.251057	0.291349	-0.0036591	0.389025	0.859806		-0.276611	0.294867	-0.00398647	0.34801	0.806293		-0.552813	0.291744	-0.00805355	0.057969	0.553704		-0.00786664	0.290009	-0.000115372	0.978333	0.996938		55407/12(55419)	CAT-MUL	LOGISTIC-BINARY	Work environment	Online follow-up > Work environment > Employment history
22139	Doctor diagnosed asbestosis	56596	0.00736781	0.0796341	0.553761	kaufmann > wen > smith > brainageFactor > jawinski > enigma > leonardsen		-0.120096	0.157258	-0.00321065	0.444986	0.802568		0.0358556	0.15872	0.000949611	0.821273	0.974424		-0.0513676	0.155611	-0.00138767	0.741308	0.937853		-0.27573	0.157387	-0.00736781	0.0796341	0.553761		0.00682674	0.156511	0.000183417	0.965196	0.994003		-0.129917	0.158771	-0.00344038	0.413098	0.87795		-0.20427	0.1576	-0.00544859	0.194903	0.652001		56555/41(56596)	CAT-SIN	LOGISTIC-BINARY	Work environment	Online follow-up > Work environment > Medical information
20003#1140888366	Treatment/medication code: thiamine preparation	271842	0.00283936	0.138767	0.553787	jawinski > brainageFactor > smith > leonardsen > enigma > wen > kaufmann		0.062004	0.0480856	0.00247318	0.197231	0.596487		-0.0572573	0.0481179	-0.0022823	0.234065	0.693741		0.0712579	0.0481349	0.00283936	0.138767	0.553787		0.042727	0.0480773	0.00170454	0.374153	0.84939		0.0599692	0.0480951	0.00239154	0.21243	0.723655		0.0605742	0.0481248	0.00241414	0.20814	0.764638		0.0483768	0.0480411	0.00193139	0.313936	0.753324		271408/434(271842)	CAT-MUL	LOGISTIC-BINARY	Medications	UK Biobank Assessment Centre > Verbal interview > Medications
5945	Age other serious eye condition diagnosed	1416	0.0394834	0.137316	0.55414	wen > leonardsen > smith > jawinski > enigma > kaufmann > brainageFactor		-0.00130197	0.02264	-0.00153038	0.954109	0.992869		-0.00765293	0.0227199	-0.00896331	0.73607	0.955417		0.0079528	0.0226534	0.00934183	0.725365	0.933123		0.0056132	0.023111	0.00646326	0.807971	0.975124		0.0201758	0.0227249	0.0236167	0.374373	0.81473		-0.0155989	0.0229041	-0.0181196	0.495577	0.904742		-0.0335851	0.0226097	-0.0394834	0.137316	0.55414		1416	INTEGER	LINEAR	Medical history and conditions	UK Biobank Assessment Centre > Touchscreen > Health and medical history > Eyesight
132154	Date N96 first reported (habitual aborter)	271879	0.00284895	0.137411	0.55414	wen > brainageFactor > jawinski > kaufmann > smith > enigma > leonardsen		-0.309783	0.269494	-0.00220573	0.250098	0.64922		-0.0720618	0.267987	-0.000515659	0.788026	0.96891		-0.252924	0.270131	-0.00179587	0.349066	0.763582		-0.217838	0.269202	-0.00155095	0.418692	0.877523		-0.0137053	0.264472	-9.94619e-05	0.958639	0.993272		-0.201205	0.267702	-0.00144206	0.452102	0.894336		-0.399553	0.26903	-0.00284895	0.137411	0.55414		271865/14(271879)	DATE	LOGISTIC-BINARY	First occurrences	Health-related outcomes > First occurrences > Genitourinary system disorders
90033	Average acceleration 06:00 - 06:59	48837	0.00672071	0.137486	0.55414	wen > enigma > smith > leonardsen > brainageFactor > kaufmann > jawinski		0.00135055	0.00441901	0.00138301	0.759888	0.937387		-0.00548398	0.00440851	-0.00562908	0.213511	0.673128		-0.00079282	0.00440246	-0.000814934	0.857082	0.970202		0.000915398	0.00440917	0.000939497	0.835529	0.97626		0.00289311	0.00440366	0.00297297	0.511188	0.88571		0.00494841	0.00441512	0.00507174	0.262373	0.80167		0.00658616	0.00443451	0.00672071	0.137486	0.55414		48837	CONTINUOUS	LINEAR	Physical activity	Additional exposures > Physical activity measurement > Acceleration averages
20003#1140877890	Treatment/medication code: transvasin cream	271842	0.00284791	0.137582	0.55414	wen > enigma > kaufmann > brainageFactor > leonardsen > jawinski > smith		0.160632	0.258257	0.00119313	0.53389	0.855856		0.236766	0.258478	0.00175695	0.359643	0.786945		-0.026572	0.258304	-0.000197321	0.918058	0.982188		0.181196	0.258014	0.00134666	0.482601	0.897944		0.0609433	0.25882	0.000451804	0.813772	0.967794		0.021546	0.258172	0.000160108	0.933472	0.993843		0.382254	0.25739	0.00284791	0.137582	0.55414		271827/15(271842)	CAT-MUL	LOGISTIC-BINARY	Medications	UK Biobank Assessment Centre > Verbal interview > Medications
20544#5	Mental health problems ever diagnosed by a professional: Any other phobia (eg disabling fear of heights or spiders)	73468	0.00568938	0.123047	0.554212	enigma > jawinski > brainageFactor > wen > leonardsen > kaufmann > smith		0.0377004	0.0299626	0.00464221	0.208295	0.599924		0.0461802	0.0299466	0.00568938	0.123047	0.554212		0.0389578	0.0299419	0.00480035	0.193213	0.633904		0.0325223	0.0299877	0.00400127	0.278127	0.777902		-0.032747	0.0299473	-0.00403435	0.274172	0.767891		0.0207139	0.029921	0.00255416	0.48875	0.904742		0.0348747	0.0299595	0.00429474	0.244391	0.696193		72333/1135(73468)	CAT-MUL	LOGISTIC-BINARY	Mental health	Online follow-up > Mental health > Mental distress
130080	Date A48 first reported (other bacterial diseases, not elsewhere classified)	271879	0.00299824	0.117972	0.554344	kaufmann > brainageFactor > wen > leonardsen > enigma > jawinski > smith		0.123991	0.0894318	0.00265903	0.165603	0.554344		0.0862269	0.0895392	0.00184693	0.335534	0.76891		0.0500225	0.0895094	0.00107179	0.576262	0.878404		0.139912	0.0894954	0.00299824	0.117972	0.621929		0.110682	0.0893209	0.00237656	0.215277	0.728181		0.0462747	0.0896166	0.000990319	0.605596	0.944342		0.111638	0.0893869	0.00239529	0.211683	0.668678		271754/125(271879)	DATE	LOGISTIC-BINARY	First occurrences	Health-related outcomes > First occurrences > Certain infectious and parasitic diseases
131760	Date L53 first reported (other erythematous conditions)	271879	0.00283303	0.139622	0.554733	jawinski > enigma > wen > smith > brainageFactor > leonardsen > kaufmann		-0.0115144	0.0297378	-0.000742608	0.698601	0.919361		0.0369377	0.0297266	0.00238314	0.214008	0.673751		-0.0439568	0.0297577	-0.00283303	0.139622	0.554733		-0.00193385	0.0297391	-0.000124716	0.948151	0.996492		-0.0102431	0.0297405	-0.000660557	0.730526	0.946566		-0.0226808	0.029725	-0.0014634	0.445437	0.891713		-0.0356862	0.0297413	-0.00230126	0.230169	0.68579		270742/1137(271879)	DATE	LOGISTIC-BINARY	First occurrences	Health-related outcomes > First occurrences > Skin and subcutaneous tissue disorders
20003#1141163114	Treatment/medication code: modafinil	271842	0.00319618	0.0956253	0.554779	kaufmann > enigma > brainageFactor > jawinski > smith > wen > leonardsen		-0.185505	0.133955	-0.0026563	0.166066	0.554779		-0.193348	0.133808	-0.00277151	0.148451	0.594274		-0.10503	0.133756	-0.0015061	0.432305	0.813795		-0.222992	0.133817	-0.00319618	0.0956253	0.576702		0.00156667	0.133711	2.24751e-05	0.990651	0.998108		-0.0891834	0.133751	-0.00127895	0.504884	0.909758		-0.0247	0.133793	-0.0003541	0.853526	0.966176		271786/56(271842)	CAT-MUL	LOGISTIC-BINARY	Medications	UK Biobank Assessment Centre > Verbal interview > Medications
40006#C770	Type of cancer: ICD10: C77.0 Lymph nodes of head, face and neck	271879	0.00305283	0.111428	0.554779	leonardsen > brainageFactor > kaufmann > jawinski > enigma > smith > wen		0.19994	0.14438	0.00265614	0.166063	0.554779		0.069781	0.14462	0.000925423	0.629428	0.925965		0.163372	0.144218	0.00217262	0.257279	0.693326		0.171097	0.144439	0.00227166	0.23622	0.752885		0.228956	0.143849	0.00305283	0.111428	0.587535		0.0558729	0.14454	0.000741351	0.699086	0.961659		-0.0041482	0.14463	-5.50102e-05	0.977117	0.996938		271831/48(271879)	CAT-MUL	LOGISTIC-BINARY	Cancer register	Health-related outcomes > Cancer register
20110#12	Illnesses of mother: Severe depression	248272	0.00374801	0.0618285	0.554835	smith > enigma > wen > jawinski > brainageFactor > leonardsen > kaufmann		0.00788112	0.00812357	0.00194708	0.331962	0.723331		0.0125205	0.008124	0.0030931	0.123269	0.554835		0.00824958	0.00812357	0.00203811	0.309855	0.736269		0.00685323	0.0081284	0.00169213	0.399153	0.866071		0.00779691	0.00812604	0.0019257	0.337301	0.798512		0.0151735	0.00812507	0.00374801	0.0618285	0.570091		0.0111309	0.00812347	0.00275	0.170613	0.616526		232030/16242(248272)	CAT-MUL	LOGISTIC-BINARY	Family history and early life factors	UK Biobank Assessment Centre > Touchscreen > Family history
132472	Date Q23 first reported (congenital malformations of aortic and mitral valves)	271879	0.00306251	0.110298	0.554886	kaufmann > wen > brainageFactor > leonardsen > enigma > jawinski > smith		0.0518536	0.0454804	0.00218663	0.254222	0.655152		0.0363737	0.0454923	0.00153345	0.42396	0.828199		0.0117132	0.0454759	0.000493984	0.796737	0.95298		0.0726061	0.0454688	0.00306251	0.110298	0.608812		0.0507881	0.0454284	0.00214416	0.263564	0.76226		-0.000539699	0.0455318	-2.27331e-05	0.990543	0.999233		0.0674472	0.0454749	0.00284454	0.138021	0.554886		271394/485(271879)	DATE	LOGISTIC-BINARY	First occurrences	Health-related outcomes > First occurrences > Congenital disruptions and chromosomal abnormalities
131852	Date M07 first reported (psoriatic and enteropathic arthropathies)	271879	0.00284415	0.138075	0.554886	wen > leonardsen > kaufmann > brainageFactor > jawinski > smith > enigma		0.0250657	0.0329493	0.00145903	0.446799	0.803518		0.00164508	0.0329603	9.57252e-05	0.960192	0.996158		-0.00931335	0.0329635	-0.000541879	0.777525	0.947589		0.0307854	0.0329577	0.0017915	0.350242	0.833108		0.0316514	0.0329419	0.00184278	0.336622	0.798501		-0.00273032	0.032964	-0.000158856	0.933986	0.993843		0.0488378	0.032933	0.00284415	0.138075	0.554886		270955/924(271879)	DATE	LOGISTIC-BINARY	First occurrences	Health-related outcomes > First occurrences > Musculoskeletal system and connective tissue disorders
20003#1141153186	Treatment/medication code: tizanidine	271842	0.00307432	0.108956	0.555064	smith > enigma > wen > kaufmann > jawinski > brainageFactor > leonardsen		-0.103771	0.17161	-0.00115987	0.545353	0.863422		-0.263964	0.171658	-0.00294939	0.124106	0.555064		0.127098	0.171292	0.00142315	0.458085	0.826766		-0.135703	0.171602	-0.00151675	0.429057	0.885288		0.0707478	0.171242	0.000792469	0.679475	0.931323		0.274867	0.17148	0.00307432	0.108956	0.652556		-0.138198	0.171557	-0.00154507	0.420489	0.818924		271808/34(271842)	CAT-MUL	LOGISTIC-BINARY	Medications	UK Biobank Assessment Centre > Verbal interview > Medications
20531-0	Victim of sexual assault	73075	0.00569294	0.123819	0.555064	enigma > kaufmann > leonardsen > smith > brainageFactor > jawinski > wen		-999	-999	-0.00101238	0.78434	0.942229		-999	-999	-0.00569294	0.123819	0.555064		-999	-999	-0.000809375	0.826813	0.959635		-999	-999	-0.00551568	0.135956	0.656161		-999	-999	-0.00534758	0.148295	0.65603		-999	-999	-0.00363186	0.326212	0.836018		-999	-999	-0.000709233	0.847962	0.965711		62636/73075	CAT-SIN	MULTINOMIAL-LOGISTIC	Mental health	Online follow-up > Mental health > Traumatic events
40011#9690	Histology of cancer tumour: Follicular lymphoma, NOS	271879	0.00295096	0.12388	0.555064	enigma > wen > smith > brainageFactor > kaufmann > leonardsen > jawinski		-0.0662571	0.0672552	-0.00188941	0.324539	0.717653		-0.103362	0.0671763	-0.00295096	0.12388	0.555064		0.022896	0.0671985	0.000653452	0.733313	0.934715		-0.0593399	0.0672295	-0.00169279	0.377425	0.850171		0.0233111	0.0671336	0.000665956	0.72841	0.946566		-0.0758749	0.0672011	-0.00216541	0.258861	0.800052		-0.0927539	0.0672698	-0.00264441	0.167942	0.613021		271657/222(271879)	CAT-MUL	LOGISTIC-BINARY	Cancer register	Health-related outcomes > Cancer register
20003#1141168340	Treatment/medication code: zafirlukast	271842	0.00295042	0.123974	0.555064	enigma > smith > wen > brainageFactor > jawinski > kaufmann > leonardsen		0.125249	0.21711	0.00110642	0.564027	0.87141		0.334503	0.217498	0.00295042	0.123974	0.555064		-0.0738565	0.217639	-0.000650941	0.734316	0.934715		0.0247927	0.218319	0.000217837	0.909574	0.986666		-0.00263301	0.217982	-2.3168e-05	0.990362	0.998056		0.223668	0.218356	0.0019645	0.305714	0.827487		0.145326	0.217393	0.00128238	0.503744	0.859407		271821/21(271842)	CAT-MUL	LOGISTIC-BINARY	Medications	UK Biobank Assessment Centre > Verbal interview > Medications
20003#1141195974	Treatment/medication code: aripiprazole	271842	0.00294725	0.124378	0.555064	enigma > kaufmann > wen > jawinski > brainageFactor > smith > leonardsen		-0.033812	0.179648	-0.00036103	0.850692	0.96377		-0.275635	0.179371	-0.00294725	0.124378	0.555064		-0.0357354	0.179876	-0.000381052	0.842518	0.963561		-0.191471	0.179679	-0.00204378	0.286608	0.78407		0.0241923	0.179647	0.000258304	0.892869	0.979889		-0.0274986	0.179788	-0.000293371	0.878431	0.984951		0.157239	0.179132	0.0016836	0.380052	0.799308		271811/31(271842)	CAT-MUL	LOGISTIC-BINARY	Medications	UK Biobank Assessment Centre > Verbal interview > Medications
40011#8160	Histology of cancer tumour: Bile Duct Adenocarcinoma	271879	0.00294658	0.124439	0.555064	enigma > leonardsen > brainageFactor > jawinski > wen > kaufmann > smith		0.0730353	0.0664279	0.00210868	0.271548	0.673729		0.102041	0.0664172	0.00294658	0.124439	0.555064		0.0488048	0.0664809	0.00140795	0.462867	0.829485		0.0370041	0.0664264	0.00106839	0.577474	0.923208		0.0905805	0.0663737	0.00261739	0.172329	0.691975		-0.0116945	0.0663882	-0.000337844	0.86017	0.984797		0.0404525	0.0664589	0.0011674	0.542722	0.879603		271652/227(271879)	CAT-MUL	LOGISTIC-BINARY	Cancer register	Health-related outcomes > Cancer register
23035	tarp-D F1 antigen for Chlamydia trachomatis	5301	0.0210929	0.124591	0.555148	enigma > kaufmann > smith > leonardsen > brainageFactor > wen > jawinski		0.0142994	0.0259318	0.00757521	0.581327	0.874672		0.0396515	0.0258217	0.0210929	0.124591	0.555148		-0.00519717	0.0253329	-0.00281845	0.837441	0.962407		0.0280535	0.0254847	0.0151217	0.270941	0.776494		0.0168905	0.0255049	0.00909778	0.507783	0.883944		0.0190633	0.0258089	0.0101473	0.460087	0.896705		0.00540718	0.0258367	0.00287505	0.834223	0.964866		5301	INTEGER	ORDERED-LOGISTIC	Blood and urine assays	Biological samples > Assay results > Blood assays > Infectious Diseases > Infectious Disease Antigens
132468	Date Q21 first reported (congenital malformations of cardiac septa)	271879	0.00324686	0.0904589	0.555366	leonardsen > jawinski > brainageFactor > smith > wen > enigma > kaufmann		-0.018185	0.0341031	-0.00102272	0.593851	0.877622		0.00956641	0.0341049	0.000537983	0.779083	0.967378		-0.0398985	0.0341047	-0.00224376	0.242024	0.676495		-0.000720184	0.0341074	-4.04977e-05	0.983153	0.997297		-0.057769	0.0341246	-0.00324686	0.0904589	0.555366		0.0168226	0.0341114	0.000945867	0.621877	0.947486		-0.0165026	0.0341034	-0.00092809	0.62844	0.906388		271016/863(271879)	DATE	LOGISTIC-BINARY	First occurrences	Health-related outcomes > First occurrences > Congenital disruptions and chromosomal abnormalities
20003#1140872440	Treatment/medication code: symmetrel 100mg capsule	271842	0.00282963	0.140125	0.555406	jawinski > brainageFactor > wen > enigma > leonardsen > smith > kaufmann		-0.296631	0.290033	-0.00196164	0.306418	0.702436		-0.235346	0.288562	-0.00156377	0.414886	0.82235		-0.427885	0.289939	-0.00282963	0.140125	0.555406		-0.0180981	0.289369	-0.000119941	0.950137	0.996492		-0.209013	0.289936	-0.00138279	0.470931	0.863971		-0.182707	0.2894	-0.00121109	0.527751	0.918828		-0.280437	0.290042	-0.00185406	0.333705	0.770721		271830/12(271842)	CAT-MUL	LOGISTIC-BINARY	Medications	UK Biobank Assessment Centre > Verbal interview > Medications
20003#1141188512	Treatment/medication code: non-drowsy sinutab tablet	271842	0.0028296	0.140128	0.555406	jawinski > wen > enigma > kaufmann > brainageFactor > smith > leonardsen		-0.147822	0.242948	-0.00116704	0.542871	0.861955		-0.211489	0.242523	-0.00167238	0.383236	0.802257		-0.359939	0.243983	-0.0028296	0.140128	0.555406		-0.166742	0.242217	-0.00132007	0.491287	0.899862		0.0749995	0.24255	0.000593175	0.757115	0.951438		0.105268	0.242496	0.000832484	0.664257	0.955712		0.211486	0.242449	0.00167304	0.383047	0.80104		271825/17(271842)	CAT-MUL	LOGISTIC-BINARY	Medications	UK Biobank Assessment Centre > Verbal interview > Medications
131830	Date L94 first reported (other localised connective tissue disorders)	271879	0.00282885	0.140208	0.555406	jawinski > leonardsen > brainageFactor > enigma > smith > kaufmann > wen		0.0393003	0.0525652	0.00143402	0.454625	0.807598		0.0347252	0.052571	0.00126694	0.508864	0.874031		0.0775303	0.0525675	0.00282885	0.140208	0.555406		-0.0213549	0.0526334	-0.0007782	0.684913	0.953604		0.0481097	0.0525895	0.00175467	0.360235	0.810926		0.0267949	0.0525583	0.00097784	0.610147	0.944854		-0.00428326	0.0525507	-0.000156334	0.935032	0.986693		271517/362(271879)	DATE	LOGISTIC-BINARY	First occurrences	Health-related outcomes > First occurrences > Skin and subcutaneous tissue disorders
132474	Date Q24 first reported (other congenital malformations of heart)	271879	0.00282833	0.14028	0.555406	jawinski > brainageFactor > leonardsen > wen > kaufmann > enigma > smith		-0.0703894	0.0600451	-0.00224826	0.241081	0.636345		-0.0345676	0.0600311	-0.00110435	0.564729	0.901105		-0.0885699	0.0600575	-0.00282833	0.14028	0.555406		-0.0505027	0.0600417	-0.00161315	0.400277	0.866246		-0.0622138	0.0600625	-0.00198656	0.300281	0.782282		-0.0197022	0.0600603	-0.000629134	0.74288	0.966705		-0.0565677	0.0600609	-0.00180631	0.346273	0.778382		271601/278(271879)	DATE	LOGISTIC-BINARY	First occurrences	Health-related outcomes > First occurrences > Congenital disruptions and chromosomal abnormalities
40011#8980	Histology of cancer tumour: Carcinosarcoma, NOS	271879	0.00311957	0.10382	0.555407	smith > kaufmann > brainageFactor > enigma > wen > leonardsen > jawinski		-0.148282	0.107338	-0.00264942	0.167137	0.555407		-0.13957	0.107175	-0.00249754	0.192825	0.653893		-0.0748752	0.107396	-0.0013371	0.485684	0.840556		-0.161486	0.107579	-0.00287888	0.133327	0.65328		0.108219	0.107297	0.0019344	0.313152	0.78631		-0.17411	0.107042	-0.00311957	0.10382	0.646275		-0.126856	0.107318	-0.00226701	0.23718	0.690555		271792/87(271879)	CAT-MUL	LOGISTIC-BINARY	Cancer register	Health-related outcomes > Cancer register
20102#2	Thickness of butter/margarine spread on crackers/crispbreads: medium	108672	0.00513385	0.0905691	0.555414	leonardsen > jawinski > enigma > brainageFactor > wen > smith > kaufmann		-0.0116018	0.0173698	-0.00202621	0.50417	0.835841		-0.013788	0.0173747	-0.00240734	0.427436	0.830148		-0.0143661	0.0173771	-0.00250792	0.408383	0.796982		-0.000558247	0.0173562	-9.75723e-05	0.974341	0.997048		0.0293725	0.0173558	0.00513385	0.0905691	0.555414		0.00273936	0.0173693	0.000478432	0.874681	0.984951		-0.0109911	0.0173803	-0.00191839	0.527125	0.873666		105236/3436(108672)	CAT-MUL	LOGISTIC-BINARY	Diet by 24-hour recall	Online follow-up > Diet by 24-hour recall > Bread/pasta/rice yesterday
20003#1140911642	Treatment/medication code: tacrolimus	271842	0.00324382	0.0907834	0.555414	leonardsen > smith > jawinski > enigma > wen > brainageFactor > kaufmann		-0.027486	0.0855183	-0.000616519	0.747875	0.933949		0.0616574	0.0854774	0.00138364	0.470659	0.855719		-0.0730844	0.0855998	-0.00163772	0.393172	0.791604		-0.0220782	0.0854529	-0.000495582	0.796107	0.974568		-0.144873	0.0856694	-0.00324382	0.0907834	0.555414		-0.117217	0.085564	-0.00262779	0.17066	0.720985		-0.031936	0.0854843	-0.000716607	0.708682	0.936876		271705/137(271842)	CAT-MUL	LOGISTIC-BINARY	Medications	UK Biobank Assessment Centre > Verbal interview > Medications
20003#1140881414	Treatment/medication code: gastrocote liquid	271842	0.00324193	0.0909715	0.555414	leonardsen > wen > smith > jawinski > brainageFactor > kaufmann > enigma		0.0305838	0.144541	0.000405841	0.83242	0.957427		-0.000118468	0.144139	-1.57643e-06	0.999344	0.999495		0.0447239	0.144553	0.00059343	0.757014	0.942009		0.0165575	0.144341	0.000220028	0.908668	0.986494		0.243552	0.144105	0.00324193	0.0909715	0.555414		-0.103335	0.144385	-0.00137281	0.47414	0.901725		-0.104078	0.144802	-0.00137866	0.472258	0.845208		271794/48(271842)	CAT-MUL	LOGISTIC-BINARY	Medications	UK Biobank Assessment Centre > Verbal interview > Medications
22601#24513314	Job coding: librarian, assistant librarian	55419	0.00717667	0.0911253	0.555414	leonardsen > jawinski > enigma > brainageFactor > kaufmann > wen > smith		-0.0337241	0.0463962	-0.00308783	0.467285	0.816643		-0.0337872	0.0463579	-0.00309614	0.466088	0.851662		-0.0517354	0.0463992	-0.00473664	0.264827	0.698533		-0.0308978	0.046425	-0.00282727	0.505689	0.908081		-0.0783419	0.0463722	-0.00717667	0.0911253	0.555414		0.00405804	0.046283	0.000372473	0.930129	0.993843		0.0137387	0.0464568	0.00125629	0.767427	0.948764		54949/470(55419)	CAT-MUL	LOGISTIC-BINARY	Work environment	Online follow-up > Work environment > Employment history
20003#1141187094	Treatment/medication code: cabren 2.5mg m/r tablet	271842	0.00324023	0.0911412	0.555414	leonardsen > smith > enigma > wen > jawinski > brainageFactor > kaufmann		-0.0373396	0.289734	-0.000247276	0.897417	0.980328		-0.338622	0.288962	-0.00224744	0.241285	0.699023		-0.0694759	0.290098	-0.00045928	0.810748	0.957232		0.035232	0.289919	0.000233064	0.903283	0.985078		-0.493323	0.292044	-0.00324023	0.0911412	0.555414		0.368786	0.288533	0.00245075	0.201326	0.75956		0.0801859	0.289305	0.000531753	0.781591	0.951174		271830/12(271842)	CAT-MUL	LOGISTIC-BINARY	Medications	UK Biobank Assessment Centre > Verbal interview > Medications
20003#1141173030	Treatment/medication code: capecitabine	271842	0.00317635	0.0977009	0.555709	smith > wen > jawinski > leonardsen > brainageFactor > enigma > kaufmann		-0.176527	0.196873	-0.00171974	0.369909	0.755991		-0.136927	0.19607	-0.00133943	0.484954	0.863642		-0.286653	0.196269	-0.00280101	0.144179	0.56126		0.0357117	0.196424	0.000348708	0.855731	0.979799		-0.240362	0.196745	-0.00234317	0.221824	0.731964		-0.325345	0.196466	-0.00317635	0.0977009	0.640389		-0.29213	0.19713	-0.00284222	0.138369	0.555709		271816/26(271842)	CAT-MUL	LOGISTIC-BINARY	Medications	UK Biobank Assessment Centre > Verbal interview > Medications
40013#2326	Type of cancer: ICD9: 2326 Carcinoma in situ of skin of upper limb, including shoulder	271879	0.00284147	0.138447	0.555709	wen > brainageFactor > enigma > jawinski > kaufmann > smith > leonardsen		0.169133	0.25007	0.00129743	0.498722	0.834299		0.136479	0.249554	0.0010487	0.584508	0.908883		0.133654	0.250609	0.00102295	0.593767	0.886146		0.103841	0.250581	0.000794525	0.678669	0.952494		-0.0423437	0.251286	-0.000323261	0.866147	0.977352		0.0512684	0.249539	0.00039403	0.837217	0.977907		0.370674	0.25022	0.00284147	0.138447	0.555709		271863/16(271879)	CAT-MUL	LOGISTIC-BINARY	Cancer register	Health-related outcomes > Cancer register
41220#2	Anaesthetics administered post delivery: Epidural or caudal anaesthetic	1025	0.0462299	0.138815	0.555847	wen > brainageFactor > leonardsen > kaufmann > smith > jawinski > enigma		-0.0970841	0.0778833	-0.0389822	0.212115	0.604963		0.00824575	0.0775656	0.00332688	0.915258	0.993705		-0.0155994	0.0775595	-0.00629452	0.84044	0.96288		0.0218876	0.0775833	0.00882873	0.777643	0.967897		-0.0933469	0.0777015	-0.0375713	0.229153	0.739629		0.0182903	0.0771528	0.00741922	0.81242	0.977907		-0.115089	0.0778273	-0.0462299	0.138815	0.555847		811/214(1025)	CAT-MUL	LOGISTIC-BINARY	Maternity and sex-specific factors	Health-related outcomes > Hospital inpatient > Summary Maternity
2365	Ever had prostate specific antigen (PSA) test	117729	0.00472167	0.105213	0.556231	leonardsen > wen > brainageFactor > kaufmann > enigma > jawinski > smith		-0.00878696	0.00674943	-0.00379434	0.192951	0.593036		-0.00693721	0.00675178	-0.00299456	0.304195	0.741744		-0.00338777	0.00674139	-0.00146464	0.615288	0.892937		-0.0081543	0.00673234	-0.00353009	0.225807	0.745512		-0.0108926	0.00672353	-0.00472167	0.105213	0.57746		0.000518416	0.00675927	0.000223535	0.938864	0.993843		-0.00999485	0.00675545	-0.00431207	0.138995	0.556231		80978/36751(117729)	CAT-SIN	LOGISTIC-BINARY	Medical history and conditions	UK Biobank Assessment Centre > Touchscreen > Health and medical history > Cancer screening
40011#8074	Histology of cancer tumour: Squamous cell carcinoma, spindle cell	271879	0.00323288	0.091855	0.556233	leonardsen > kaufmann > enigma > wen > brainageFactor > jawinski > smith		0.0520625	0.243118	0.000410804	0.830391	0.95673		0.215978	0.242868	0.00170587	0.373748	0.794615		-0.0512804	0.242909	-0.000404907	0.832789	0.962094		0.266741	0.243099	0.00210444	0.272512	0.776494		-0.410433	0.243496	-0.00323288	0.091855	0.556233		-0.0500261	0.242578	-0.000395569	0.83659	0.977907		0.0556443	0.242859	0.000439465	0.818756	0.958584		271862/17(271879)	CAT-MUL	LOGISTIC-BINARY	Cancer register	Health-related outcomes > Cancer register
20101#3	Thickness of butter/margarine spread on bread rolls: thick	108672	0.00573914	0.0584983	0.556247	smith > jawinski > enigma > brainageFactor > leonardsen > kaufmann > wen		-0.0367332	0.0351028	-0.00317442	0.295351	0.695211		0.0393538	0.0351057	0.0034006	0.26228	0.709164		-0.0442008	0.0351158	-0.00381834	0.208128	0.648499		-0.0160854	0.0351002	-0.00139018	0.646754	0.944272		-0.032443	0.0351409	-0.00280063	0.355885	0.809536		0.066414	0.035104	0.00573914	0.0584983	0.556247		-0.0057133	0.0351092	-0.000493646	0.87073	0.970468		107853/819(108672)	CAT-MUL	LOGISTIC-BINARY	Diet by 24-hour recall	Online follow-up > Diet by 24-hour recall > Bread/pasta/rice yesterday
23059	KSHV seropositivity for Kaposi's Sarcoma-Associated Herpesvirus	5301	0.0259734	0.0585779	0.556247	smith > wen > brainageFactor > kaufmann > enigma > leonardsen > jawinski		0.021448	0.0527426	0.00558736	0.684204	0.912089		-0.0137938	0.0523444	-0.00362066	0.792115	0.97008		0.00474368	0.0518566	0.00125685	0.927102	0.985055		0.0170683	0.0515882	0.00454578	0.740712	0.963663		-0.0128743	0.0521939	-0.00338917	0.80513	0.964423		0.0989757	0.0523416	0.0259734	0.0585779	0.556247		0.0640561	0.0526442	0.0167162	0.223598	0.678346		4893/408(5301)	CAT-SIN	LOGISTIC-BINARY	Blood and urine assays	Biological samples > Assay results > Blood assays > Infectious Diseases
22654	Consecutive night shifts during night shift periods	1147	0.0436542	0.139254	0.556597	wen > kaufmann > enigma > smith > brainageFactor > leonardsen > jawinski		0.0254633	0.0579606	0.0129847	0.660362	0.902275		0.0570464	0.0558586	0.0301807	0.306916	0.744121		-0.0232948	0.0562671	-0.0122347	0.678855	0.916213		0.0836339	0.0570889	0.0433034	0.142466	0.665695		-0.0235836	0.0566158	-0.0123101	0.676986	0.9305		0.0315306	0.0583453	0.0159699	0.588882	0.940255		0.0859364	0.0581763	0.0436542	0.139254	0.556597		1147	INTEGER	ORDERED-LOGISTIC	Work environment	Online follow-up > Work environment > Employment history
131942	Date M67 first reported (other disorders of synovium and tendon)	271879	0.00322607	0.0925415	0.556661	leonardsen > enigma > wen > kaufmann > smith > brainageFactor > jawinski		-0.000883027	0.0122696	-0.00013803	0.942625	0.990182		0.00701617	0.0122671	0.00109695	0.567341	0.901619		0.000585211	0.0122693	9.1479e-05	0.961956	0.993218		-0.00465904	0.0122739	-0.000728018	0.704241	0.956743		0.0206379	0.0122693	0.00322607	0.0925415	0.556661		0.0015245	0.0122666	0.000238358	0.90109	0.988375		-0.00626195	0.0122692	-0.000978864	0.609773	0.90227		265056/6823(271879)	DATE	LOGISTIC-BINARY	First occurrences	Health-related outcomes > First occurrences > Musculoskeletal system and connective tissue disorders
22601#91492705	Job coding: storesman, warehouseman, porter	55419	0.00715557	0.0920805	0.556956	smith > leonardsen > jawinski > kaufmann > brainageFactor > enigma > wen		-0.114133	0.170344	-0.00284658	0.502787	0.83559		-0.0398861	0.168844	-0.00100345	0.813261	0.973109		-0.219134	0.170295	-0.00546627	0.198156	0.637141		0.117384	0.17003	0.00293319	0.48988	0.899862		-0.288249	0.171674	-0.00713404	0.0930634	0.556956		-0.284463	0.168859	-0.00715557	0.0920805	0.634458		0.0343895	0.169734	0.000860747	0.839427	0.965341		55384/35(55419)	CAT-MUL	LOGISTIC-BINARY	Work environment	Online follow-up > Work environment > Employment history
41229#5N6	PCT responsible for patient data: DERBYSHIRE COUNTY PCT	271879	0.00322131	0.0930236	0.556956	leonardsen > kaufmann > enigma > brainageFactor > smith > wen > jawinski		0.0140565	0.0134962	0.00199749	0.297629	0.696949		0.0194051	0.0134879	0.00275924	0.150229	0.59587		-0.000820061	0.0134827	-0.000116651	0.951499	0.991622		-0.0203371	0.0134905	-0.0028912	0.131674	0.652489		0.0226479	0.0134838	0.00322131	0.0930236	0.556956		-0.0046954	0.0134922	-0.000667436	0.72783	0.964938		0.00445548	0.013494	0.000633251	0.741258	0.944255		266220/5659(271879)	CAT-MUL	LOGISTIC-BINARY	Hospital Inpatient - Administration	Health-related outcomes > Hospital inpatient > Summary Administration
4244	Mean signal-to-noise ratio (SNR), (right)	93174	0.00618701	0.0589504	0.557471	smith > jawinski > wen > leonardsen > kaufmann > brainageFactor > enigma		0.00271642	0.00320436	0.00277725	0.396586	0.770007		0.0015385	0.00320449	0.00157289	0.631148	0.926344		0.00379729	0.00319973	0.00388792	0.235321	0.669514		0.00290641	0.00320187	0.0029738	0.364021	0.845039		0.00303397	0.00320813	0.00309826	0.344292	0.80329		0.00604483	0.00320076	0.00618701	0.0589504	0.557471		0.0035724	0.00320555	0.00365103	0.265086	0.715008		93174	CONTINUOUS	LINEAR	Physical measures	UK Biobank Assessment Centre > Physical measures > Hearing test
20003#1140865686	Treatment/medication code: dulco-lax 5mg e/c tablet	271842	0.00334782	0.0808971	0.557928	kaufmann > jawinski > brainageFactor > leonardsen > wen > smith > enigma		-0.169967	0.174301	-0.00187034	0.329479	0.72224		-0.0470648	0.173473	-0.000520361	0.786155	0.96891		-0.187315	0.174229	-0.00206198	0.282337	0.711407		-0.306229	0.175462	-0.00334782	0.0808971	0.557928		-0.0866706	0.174389	-0.000953205	0.6192	0.914271		0.051883	0.174034	0.000571837	0.765592	0.971669		-0.0695255	0.17407	-0.000766057	0.689592	0.930704		271809/33(271842)	CAT-MUL	LOGISTIC-BINARY	Medications	UK Biobank Assessment Centre > Verbal interview > Medications
23057	HHV-6B seropositivity for Human Herpesvirus-6	5301	0.0239629	0.0810091	0.557928	kaufmann > leonardsen > brainageFactor > enigma > smith > wen > jawinski		-0.0395244	0.0341885	-0.0158823	0.247564	0.64524		-0.0343984	0.033948	-0.0139208	0.310844	0.74776		-0.0061682	0.0335225	-0.00252816	0.853985	0.96794		-0.0584557	0.0335078	-0.0239629	0.0810091	0.557928		-0.0503867	0.033939	-0.0203943	0.137571	0.640791		-0.0118541	0.0339085	-0.00480326	0.726598	0.964938		-0.010981	0.0341178	-0.00442219	0.747518	0.944724		1143/4158(5301)	CAT-SIN	LOGISTIC-BINARY	Blood and urine assays	Biological samples > Assay results > Blood assays > Infectious Diseases
22601#81422593	Job coding: road inspector	55419	0.00741073	0.0810556	0.557928	kaufmann > smith > enigma > brainageFactor > leonardsen > wen > jawinski		-0.113048	0.27009	-0.00177956	0.675273	0.9093		0.119957	0.268761	0.00189618	0.655325	0.934116		0.00596458	0.268236	9.43937e-05	0.982272	0.995		-0.471268	0.270367	-0.00741073	0.0810556	0.557928		0.081533	0.272546	0.00127226	0.764558	0.954399		0.138987	0.268457	0.00219931	0.604642	0.944342		-0.00781178	0.270454	-0.000122764	0.976945	0.996938		55405/14(55419)	CAT-MUL	LOGISTIC-BINARY	Work environment	Online follow-up > Work environment > Employment history
20003#1140866724	Treatment/medication code: acebutolol	271842	0.00334453	0.0811959	0.557928	kaufmann > enigma > smith > wen > brainageFactor > jawinski > leonardsen		0.156124	0.26752	0.00111969	0.559364	0.869614		0.390958	0.267334	0.00280538	0.143554	0.58645		0.141786	0.268009	0.00101461	0.596806	0.887069		-0.469409	0.269287	-0.00334453	0.0811959	0.557928		0.112225	0.266569	0.000807708	0.673664	0.929759		-0.183013	0.268532	-0.00130793	0.49528	0.904742		-0.163533	0.268347	-0.0011689	0.542229	0.879603		271828/14(271842)	CAT-MUL	LOGISTIC-BINARY	Medications	UK Biobank Assessment Centre > Verbal interview > Medications
131826	Date L92 first reported (granulomatous disorders of skin and subcutaneous tissue)	271879	0.0033399	0.0815972	0.557928	kaufmann > smith > leonardsen > enigma > jawinski > wen > brainageFactor		-0.00100455	0.0299713	-6.42821e-05	0.973262	0.994708		-0.0127974	0.0299624	-0.000819155	0.66929	0.935208		0.00737417	0.0299768	0.00047179	0.805682	0.95543		-0.0522367	0.0299959	-0.0033399	0.0815972	0.557928		0.0272473	0.029972	0.00174353	0.363292	0.81167		-0.0378913	0.0299608	-0.00242553	0.205971	0.762265		0.00573559	0.029967	0.000367076	0.848212	0.965711		270761/1118(271879)	DATE	LOGISTIC-BINARY	First occurrences	Health-related outcomes > First occurrences > Skin and subcutaneous tissue disorders
131622	Date K45 first reported (other abdominal hernia)	271879	0.00333698	0.0818636	0.557928	kaufmann > jawinski > leonardsen > brainageFactor > enigma > wen > smith		0.0313855	0.0721835	0.000833903	0.663699	0.903055		-0.0283718	0.0721997	-0.000753656	0.694341	0.943167		0.0883836	0.072186	0.00234821	0.220801	0.656457		0.125656	0.0722179	0.00333698	0.0818636	0.557928		-0.03314	0.0722359	-0.000879884	0.646386	0.919321		-0.00102268	0.0721702	-2.71771e-05	0.988694	0.999233		0.0110225	0.0722026	0.000292786	0.878663	0.971405		271687/192(271879)	DATE	LOGISTIC-BINARY	First occurrences	Health-related outcomes > First occurrences > Digestive system disorders
104300	Spinach intake	108672	0.00526887	0.0824025	0.557928	kaufmann > leonardsen > brainageFactor > smith > jawinski > enigma > wen		-0.00777719	0.0108074	-0.00218277	0.4718	0.818964		0.00139533	0.0107794	0.000392667	0.897007	0.99223		-0.00542939	0.0108039	-0.00152425	0.615336	0.892937		-0.018759	0.0108008	-0.00526887	0.0824025	0.557928		-0.0138034	0.0108099	-0.00387379	0.201599	0.718985		-0.00683514	0.0107786	-0.00192361	0.526	0.918773		0.000168918	0.0108092	4.75156e-05	0.987503	0.997648		108672	CAT-SIN	ORDERED-LOGISTIC	Diet by 24-hour recall	Online follow-up > Diet by 24-hour recall > Fruit/vegetables yesterday
2784	Ever taken oral contraceptive pill	147174	0.00452553	0.0825376	0.557928	kaufmann > brainageFactor > wen > smith > leonardsen > enigma > jawinski		-0.00596564	0.00700783	-0.00221903	0.394608	0.769248		-0.00377018	0.00699674	-0.00140461	0.589989	0.910245		0.000664823	0.00701421	0.000247069	0.924487	0.984786		0.0121819	0.0070167	0.00452553	0.0825376	0.557928		-0.00401712	0.00702351	-0.00149091	0.56735	0.904632		-0.00410101	0.00698983	-0.00152938	0.557395	0.93431		-0.00495802	0.0070118	-0.00184319	0.479503	0.846517		26916/120258(147174)	CAT-SIN	LOGISTIC-BINARY	Maternity and sex-specific factors	UK Biobank Assessment Centre > Touchscreen > Sex-specific factors > Female-specific factors
20003#1140861594	Treatment/medication code: clexane 20mg/0.2ml prefilled syringe	271842	0.00332884	0.0826325	0.557928	kaufmann > jawinski > wen > brainageFactor > smith > enigma > leonardsen		-0.108889	0.200263	-0.00104298	0.586586	0.875324		0.0266429	0.200001	0.000255503	0.894023	0.991404		-0.276167	0.200353	-0.00264369	0.168086	0.601287		-0.347332	0.200115	-0.00332884	0.0826325	0.557928		0.0134118	0.200122	0.000128554	0.946561	0.991005		-0.0787274	0.200054	-0.00075484	0.693905	0.961659		-0.108946	0.20028	-0.00104338	0.586442	0.896953		271817/25(271842)	CAT-MUL	LOGISTIC-BINARY	Medications	UK Biobank Assessment Centre > Verbal interview > Medications
20432	Ongoing behavioural or miscellanous addiction	948	0.0563317	0.0826775	0.557928	kaufmann > enigma > jawinski > leonardsen > wen > smith > brainageFactor		0.00524827	0.0672272	0.00254058	0.937716	0.989613		-0.0635579	0.0642474	-0.0321799	0.32204	0.757989		0.0653153	0.0681287	0.0311858	0.33723	0.754228		0.115681	0.0667295	0.0563317	0.0826775	0.557928		0.0577628	0.0664609	0.0282733	0.384327	0.824173		-0.0382796	0.066425	-0.0187523	0.564028	0.934977		0.049409	0.0665449	0.0241563	0.457363	0.839572		494/454(948)	CAT-SIN	LOGISTIC-BINARY	Mental health	Online follow-up > Mental health > Addictions
131646	Date K62 first reported (other diseases of anus and rectum)	271879	0.00332668	0.0828113	0.557928	kaufmann > wen > brainageFactor > smith > leonardsen > jawinski > enigma		0.00704896	0.00640471	0.00211077	0.271073	0.673729		-0.000265468	0.0064037	-7.95054e-05	0.966933	0.996158		0.00576452	0.00640564	0.0017259	0.368164	0.775163		-0.01111	0.00640496	-0.00332668	0.0828113	0.557928		0.005846	0.00640429	0.00175066	0.361332	0.811107		0.00651462	0.00640401	0.00195097	0.309022	0.828482		0.00753434	0.00640477	0.00225609	0.239448	0.692606		244659/27220(271879)	DATE	LOGISTIC-BINARY	First occurrences	Health-related outcomes > First occurrences > Digestive system disorders
22601#23133420	Job coding: education officer, director of education, curriculum development officer	55419	0.00736744	0.0828466	0.557928	kaufmann > smith > leonardsen > jawinski > enigma > wen > brainageFactor		-0.0197138	0.044876	-0.00186624	0.660424	0.902275		-0.025709	0.0448549	-0.0024349	0.566511	0.901296		0.0306204	0.0448457	0.00290068	0.494704	0.845036		-0.0777585	0.0448364	-0.00736744	0.0828466	0.557928		0.033989	0.0448567	0.00321901	0.44858	0.856309		-0.0722565	0.044819	-0.00684883	0.106895	0.648983		-0.0239039	0.0449105	-0.00226115	0.594523	0.897523		54917/502(55419)	CAT-MUL	LOGISTIC-BINARY	Work environment	Online follow-up > Work environment > Employment history
20003#1141184752	Treatment/medication code: xyzal 5mg tablet	271842	0.00332324	0.0831508	0.557928	kaufmann > smith > leonardsen > brainageFactor > wen > enigma > jawinski		-0.157005	0.164574	-0.00182995	0.34003	0.727976		-0.0448225	0.164379	-0.000523017	0.78509	0.96891		0.0162626	0.164573	0.000189533	0.921282	0.983263		-0.285371	0.164696	-0.00332324	0.0831508	0.557928		-0.212808	0.165172	-0.00247126	0.19758	0.714689		-0.230253	0.164244	-0.0026889	0.160929	0.712961		-0.0972915	0.164455	-0.00113472	0.554103	0.884728		271805/37(271842)	CAT-MUL	LOGISTIC-BINARY	Medications	UK Biobank Assessment Centre > Verbal interview > Medications
20003#1140881442	Treatment/medication code: anusol hc ointment	271842	0.00332222	0.083245	0.557928	kaufmann > smith > wen > brainageFactor > enigma > leonardsen > jawinski		-0.225172	0.224256	-0.00192615	0.315253	0.709578		-0.1836	0.224004	-0.00157208	0.412411	0.82235		-0.0607234	0.224175	-0.00051954	0.786484	0.950535		-0.388837	0.224488	-0.00332222	0.083245	0.557928		-0.092702	0.224394	-0.000792541	0.679447	0.931323		-0.314374	0.223574	-0.0026975	0.159595	0.711116		-0.301806	0.224101	-0.00258319	0.178034	0.627127		271822/20(271842)	CAT-MUL	LOGISTIC-BINARY	Medications	UK Biobank Assessment Centre > Verbal interview > Medications
22617#5245	Job code - historical: Computer engineers, installation and maintenance	55419	0.00735353	0.083429	0.557928	kaufmann > smith > enigma > wen > brainageFactor > leonardsen > jawinski		-0.0451504	0.0653743	-0.0029339	0.489774	0.830633		-0.0525083	0.0651081	-0.00342593	0.419956	0.82517		-0.00598106	0.0652303	-0.000389511	0.926941	0.985055		-0.112787	0.0651564	-0.00735353	0.083429	0.557928		-0.036971	0.0655333	-0.00239665	0.572623	0.905948		-0.0843887	0.0655063	-0.00547254	0.197641	0.757817		-0.0483545	0.0653637	-0.00314266	0.459414	0.84032		55181/238(55419)	CAT-MUL	LOGISTIC-BINARY	Work environment	Online follow-up > Work environment > Employment history
22601#91392751	Job coding: other work in this industry: factory hand, mate, assistant, handler, loader	55419	0.00735297	0.0834526	0.557928	kaufmann > smith > wen > brainageFactor > leonardsen > jawinski > enigma		0.169113	0.224546	0.00320006	0.451255	0.806004		0.0603984	0.22405	0.00114518	0.787479	0.96891		0.10899	0.224239	0.00206443	0.626978	0.894798		0.391288	0.226172	0.00735297	0.0834526	0.557928		0.167572	0.22523	0.00316113	0.45678	0.85989		0.272274	0.225552	0.00512931	0.227241	0.777872		0.228256	0.224645	0.00431792	0.309399	0.750644		55399/20(55419)	CAT-MUL	LOGISTIC-BINARY	Work environment	Online follow-up > Work environment > Employment history
90035	Average acceleration 08:00 - 08:59	48837	0.00783065	0.0835373	0.557928	kaufmann > enigma > brainageFactor > wen > leonardsen > smith > jawinski		-0.00427238	0.00450149	-0.00429488	0.34256	0.730926		-0.00645434	0.0044908	-0.00650365	0.150647	0.59587		-0.000567144	0.00448466	-0.000572277	0.899363	0.977821		-0.00777237	0.00449137	-0.00783065	0.0835373	0.557928		0.00174447	0.0044859	0.00175977	0.697361	0.93615		0.00159598	0.00449762	0.00160578	0.722697	0.964645		0.00198812	0.00451741	0.00199157	0.659857	0.91778		48837	CONTINUOUS	LINEAR	Physical activity	Additional exposures > Physical activity measurement > Acceleration averages
40006#C822	Type of cancer: ICD10: C82.2 Large cell, follicular	271879	0.00331526	0.0838725	0.557928	kaufmann > brainageFactor > leonardsen > smith > wen > enigma > jawinski		0.143255	0.122152	0.00224934	0.240855	0.636345		0.0320924	0.122188	0.000503747	0.792811	0.97008		-0.0151007	0.122323	-0.000236766	0.901747	0.977821		0.211092	0.122117	0.00331526	0.0838725	0.557928		0.124678	0.122041	0.00195947	0.306921	0.783292		0.0942904	0.12218	0.00148014	0.44025	0.888324		0.0873073	0.122259	0.00136966	0.475123	0.846497		271812/67(271879)	CAT-MUL	LOGISTIC-BINARY	Cancer register	Health-related outcomes > Cancer register
22601#91312844	Job coding: labourer in foundry	55419	0.00731663	0.0849899	0.557928	kaufmann > leonardsen > brainageFactor > jawinski > smith > wen > enigma		0.235333	0.260338	0.00384185	0.365779	0.754482		0.0209049	0.259924	0.000341958	0.93584	0.994479		0.201426	0.258738	0.00330665	0.436324	0.815303		0.453547	0.263647	0.00731663	0.0849899	0.557928		0.371475	0.260363	0.00606325	0.153475	0.666451		0.194077	0.261218	0.00315822	0.457195	0.896059		-0.0397143	0.258468	-0.000653196	0.877793	0.971405		55404/15(55419)	CAT-MUL	LOGISTIC-BINARY	Work environment	Online follow-up > Work environment > Employment history
22617#9131	Job code - historical: Labourers in foundries	55419	0.00731663	0.0849899	0.557928	kaufmann > leonardsen > brainageFactor > jawinski > smith > wen > enigma		0.235333	0.260338	0.00384185	0.365779	0.754482		0.0209049	0.259924	0.000341958	0.93584	0.994479		0.201426	0.258738	0.00330665	0.436324	0.815303		0.453547	0.263647	0.00731663	0.0849899	0.557928		0.371475	0.260363	0.00606325	0.153475	0.666451		0.194077	0.261218	0.00315822	0.457195	0.896059		-0.0397143	0.258468	-0.000653196	0.877793	0.971405		55404/15(55419)	CAT-MUL	LOGISTIC-BINARY	Work environment	Online follow-up > Work environment > Employment history
131678	Date K82 first reported (other diseases of gallbladder)	271879	0.00291059	0.129105	0.558087	enigma > jawinski > brainageFactor > wen > smith > kaufmann > leonardsen		0.0226533	0.0191015	0.00227453	0.235628	0.632146		0.0289849	0.0190993	0.00291059	0.129105	0.561868		0.0280957	0.0191094	0.0028198	0.14148	0.558087		0.000712777	0.0191134	7.15226e-05	0.970251	0.997048		-0.000692883	0.0191168	-6.95141e-05	0.971086	0.995808		-0.00265763	0.0190941	-0.000266946	0.8893	0.987569		0.0222758	0.019101	0.00223668	0.243513	0.694991		269109/2770(271879)	DATE	LOGISTIC-BINARY	First occurrences	Health-related outcomes > First occurrences > Digestive system disorders
20003#1141164652	Treatment/medication code: unguentum m cream	271842	0.00281875	0.141655	0.558087	jawinski > enigma > kaufmann > leonardsen > wen > smith > brainageFactor		0.0410659	0.185787	0.000423984	0.825047	0.95508		-0.222049	0.185551	-0.00229538	0.231394	0.693004		0.272524	0.185439	0.00281875	0.141655	0.558087		0.201332	0.185666	0.00207969	0.278223	0.777902		-0.154247	0.186364	-0.0015876	0.407813	0.83871		-0.0707327	0.185671	-0.000730695	0.703224	0.961659		0.117957	0.185608	0.00121895	0.525075	0.871672		271813/29(271842)	CAT-MUL	LOGISTIC-BINARY	Medications	UK Biobank Assessment Centre > Verbal interview > Medications
22645	Rest days during mixed shift periods	10266	0.0145028	0.141711	0.558087	jawinski > brainageFactor > kaufmann > smith > wen > leonardsen > enigma		-0.0249154	0.0186553	-0.0131827	0.181654	0.576038		-0.00119371	0.0184669	-0.000638069	0.948458	0.995381		-0.0273403	0.0186073	-0.0145028	0.141711	0.558087		0.0184964	0.0187311	0.00974692	0.323387	0.812711		-0.0105759	0.018652	-0.00559689	0.570688	0.905774		-0.0141872	0.0186303	-0.00751659	0.446336	0.891713		-0.0124085	0.0186349	-0.00657258	0.50548	0.859757		10266	INTEGER	ORDERED-LOGISTIC	Work environment	Online follow-up > Work environment > Employment history
20003#1140863244	Treatment/medication code: valium 2mg tablet	271842	0.00281825	0.141726	0.558087	jawinski > brainageFactor > enigma > smith > wen > kaufmann > leonardsen		0.226877	0.173847	0.00250331	0.19183	0.591779		0.168712	0.173923	0.0018607	0.331979	0.766992		0.255435	0.173833	0.00281825	0.141726	0.558087		0.0528422	0.174361	0.00058125	0.761849	0.967104		0.0513845	0.174365	0.000565289	0.768198	0.954913		-0.103595	0.173894	-0.00114272	0.551312	0.93431		0.0873143	0.174031	0.000962311	0.615856	0.904861		271809/33(271842)	CAT-MUL	LOGISTIC-BINARY	Medications	UK Biobank Assessment Centre > Verbal interview > Medications
40013#2040	Type of cancer: ICD9: 2040 Acute lymphoid leukaemia	271879	0.00293811	0.125525	0.558188	enigma > jawinski > wen > brainageFactor > leonardsen > kaufmann > smith		0.305906	0.258436	0.00227113	0.236329	0.632694		0.397168	0.259368	0.00293811	0.125525	0.558188		0.346272	0.257902	0.00257528	0.179335	0.617318		0.166159	0.258118	0.00123457	0.519753	0.910938		0.279155	0.257973	0.00207704	0.278804	0.773409		0.108849	0.258064	0.000808719	0.673258	0.95691		0.330437	0.257929	0.00245702	0.200145	0.65938		271864/15(271879)	CAT-MUL	LOGISTIC-BINARY	Cancer register	Health-related outcomes > Cancer register
20003#1140882836	Treatment/medication code: vioform hydrocortisone cream	271842	0.00361709	0.0593082	0.558568	smith > kaufmann > enigma > leonardsen > jawinski > wen > brainageFactor		-0.00555888	0.316428	-3.3711e-05	0.985977	0.997138		0.112661	0.317277	0.00068139	0.722391	0.951946		0.0457354	0.316649	0.000276992	0.88517	0.973065		-0.263413	0.314603	-0.00160511	0.402662	0.867842		0.0806987	0.315112	0.000491445	0.797772	0.962153		-0.59604	0.31598	-0.00361709	0.0593082	0.558568		-0.0362979	0.316252	-0.000220179	0.908606	0.978691		271832/10(271842)	CAT-MUL	LOGISTIC-BINARY	Medications	UK Biobank Assessment Centre > Verbal interview > Medications
20003#1141200440	Treatment/medication code: glivec 100mg tablet	271842	0.00361613	0.0593758	0.558568	smith > wen > kaufmann > brainageFactor > leonardsen > jawinski > enigma		0.124304	0.185783	0.00128355	0.503354	0.83559		0.036599	0.185812	0.00037782	0.843836	0.978042		0.0422981	0.186019	0.000436151	0.820112	0.95858		-0.129244	0.186053	-0.00133235	0.487266	0.899862		0.0523943	0.185707	0.000541238	0.777796	0.955341		0.350246	0.185781	0.00361613	0.0593758	0.558568		0.18566	0.185814	0.00191665	0.317645	0.754874		271813/29(271842)	CAT-MUL	LOGISTIC-BINARY	Medications	UK Biobank Assessment Centre > Verbal interview > Medications
20003#1140882236	Treatment/medication code: seroxat 20mg tablet	271842	0.00361575	0.0594025	0.558568	smith > brainageFactor > wen > enigma > jawinski > leonardsen > kaufmann		-0.0631548	0.0519517	-0.00233174	0.224088	0.620206		-0.0441456	0.0519392	-0.00163029	0.395322	0.81224		-0.040734	0.0519731	-0.00150331	0.433156	0.813795		-0.00862764	0.0519845	-0.000318338	0.868176	0.979799		-0.00985773	0.0519826	-0.000363742	0.849584	0.972655		-0.0979242	0.0519473	-0.00361575	0.0594025	0.558568		-0.0541247	0.0519346	-0.00199899	0.297301	0.740978		271471/371(271842)	CAT-MUL	LOGISTIC-BINARY	Medications	UK Biobank Assessment Centre > Verbal interview > Medications
20003#2018961142	Treatment/medication code: sodium chloride	271842	0.00293549	0.125888	0.558742	enigma > jawinski > wen > smith > brainageFactor > kaufmann > leonardsen		0.186242	0.316354	0.00112955	0.55591	0.867737		-0.483708	0.316006	-0.00293549	0.125888	0.558742		0.336005	0.315121	0.0020452	0.286272	0.714584		0.120993	0.31604	0.000734155	0.701886	0.954714		0.0662878	0.316331	0.000402058	0.83396	0.971285		0.226423	0.315964	0.00137408	0.47373	0.90165		0.27481	0.31622	0.00166694	0.384783	0.80104		271832/10(271842)	CAT-MUL	LOGISTIC-BINARY	Medications	UK Biobank Assessment Centre > Verbal interview > Medications
20003#1140883014	Treatment/medication code: ortho-dienoestrol 0.01% cream	271842	0.00321655	0.0935299	0.559245	leonardsen > enigma > kaufmann > smith > jawinski > brainageFactor > wen		-0.061356	0.200868	-0.000585838	0.760026	0.937387		-0.246747	0.199806	-0.00236816	0.216935	0.676199		-0.125209	0.200822	-0.00119578	0.532981	0.858462		-0.142932	0.200478	-0.00136722	0.475941	0.897944		-0.338013	0.201547	-0.00321655	0.0935299	0.559245		0.13278	0.199729	0.00127501	0.5062	0.909758		0.00248365	0.200943	2.37063e-05	0.990138	0.998664		271817/25(271842)	CAT-MUL	LOGISTIC-BINARY	Medications	UK Biobank Assessment Centre > Verbal interview > Medications
20003#1140869100	Treatment/medication code: alprostadil	271842	0.00321524	0.0936637	0.559542	leonardsen > smith > enigma > jawinski > brainageFactor > kaufmann > wen		-0.0534861	0.175368	-0.000585047	0.760341	0.937387		0.115424	0.175279	0.00126312	0.510172	0.874031		-0.10244	0.175084	-0.00112223	0.558472	0.871604		0.0408141	0.174596	0.000448387	0.815155	0.975124		-0.293607	0.175165	-0.00321524	0.0936637	0.559542		0.155936	0.174669	0.00171245	0.37194	0.853095		0.0225581	0.174759	0.000247586	0.897289	0.97631		271809/33(271842)	CAT-MUL	LOGISTIC-BINARY	Medications	UK Biobank Assessment Centre > Verbal interview > Medications
20003#1140878290	Treatment/medication code: conotrane cream	271842	0.00282685	0.140515	0.559611	wen > smith > jawinski > leonardsen > kaufmann > enigma > brainageFactor		0.146382	0.315886	0.000889166	0.642937	0.896225		-0.182511	0.316755	-0.0011052	0.564459	0.901105		0.387317	0.315472	0.00235478	0.219542	0.655623		0.28018	0.31482	0.0017061	0.373717	0.84939		0.287685	0.315553	0.0017495	0.361685	0.811351		0.419052	0.316015	0.00254228	0.185003	0.742281		0.465024	0.315618	0.00282685	0.140515	0.559611		271832/10(271842)	CAT-MUL	LOGISTIC-BINARY	Medications	UK Biobank Assessment Centre > Verbal interview > Medications
20003#1140882474	Treatment/medication code: lamisil 1% cream	271842	0.00282626	0.140597	0.559611	wen > enigma > smith > kaufmann > brainageFactor > leonardsen > jawinski		-0.213462	0.301854	-0.00135686	0.47929	0.823764		-0.418209	0.301973	-0.00265655	0.166026	0.615241		-0.0523589	0.302	-0.000332537	0.862354	0.970631		-0.266626	0.302917	-0.00168795	0.378823	0.850364		0.155776	0.30086	0.000993812	0.604349	0.912217		-0.267599	0.302092	-0.00169926	0.375636	0.855216		-0.446	0.302796	-0.00282626	0.140597	0.559611		271831/11(271842)	CAT-MUL	LOGISTIC-BINARY	Medications	UK Biobank Assessment Centre > Verbal interview > Medications
40011#8092	Histology of cancer tumour: Infiltrating basal cell carcinoma, NOS	271879	0.00282443	0.140828	0.559861	wen > smith > kaufmann > leonardsen > enigma > brainageFactor > jawinski		0.0130075	0.0616831	0.00040444	0.832979	0.957738		0.0204337	0.0616599	0.000635577	0.740341	0.956822		0.0106017	0.0617283	0.000329391	0.863634	0.970631		-0.0461209	0.0616143	-0.0014356	0.454128	0.888747		-0.0415491	0.0617385	-0.00129071	0.500945	0.880405		0.0774348	0.0616313	0.00240965	0.208957	0.7658		0.0907698	0.0616358	0.00282443	0.140828	0.559861		271615/264(271879)	CAT-MUL	LOGISTIC-BINARY	Cancer register	Health-related outcomes > Cancer register
22601#35323258	Job coding: broker, financial/insurance broker, foreign exchange dealer, ship/marine broker, stockbroker, commodity trader	55419	0.00711499	0.0939405	0.559899	leonardsen > smith > wen > brainageFactor > jawinski > kaufmann > enigma		-0.056401	0.0576596	-0.00415539	0.327965	0.720848		-0.0186229	0.0574739	-0.00137649	0.745909	0.9575		-0.0512056	0.0576534	-0.003773	0.374432	0.778739		-0.0507582	0.0575412	-0.00374742	0.37768	0.850171		-0.0967968	0.057794	-0.00711499	0.0939405	0.559899		-0.0833926	0.0576395	-0.00614612	0.147932	0.697483		-0.0758069	0.0575719	-0.00559363	0.187903	0.64138		55114/305(55419)	CAT-MUL	LOGISTIC-BINARY	Work environment	Online follow-up > Work environment > Employment history
20003#1140879902	Treatment/medication code: coal tar product	271842	0.00321115	0.0940817	0.559899	leonardsen > enigma > kaufmann > jawinski > wen > brainageFactor > smith		-0.0586402	0.20913	-0.000537873	0.779142	0.941221		-0.105202	0.208656	-0.000966997	0.614138	0.920694		-0.0663388	0.209396	-0.000607676	0.751371	0.940485		-0.0943187	0.208634	-0.000867004	0.651239	0.946435		0.349215	0.208628	0.00321115	0.0940817	0.559899		-0.0465583	0.208509	-0.000428249	0.823316	0.977907		-0.0630956	0.208852	-0.000579439	0.762569	0.948764		271819/23(271842)	CAT-MUL	LOGISTIC-BINARY	Medications	UK Biobank Assessment Centre > Verbal interview > Medications
20003#1140856342	Treatment/medication code: syndol tablet	271842	0.00320777	0.0944291	0.560088	leonardsen > smith > brainageFactor > enigma > jawinski > wen > kaufmann		-0.0687796	0.0677146	-0.00194816	0.309755	0.705598		-0.066708	0.0677	-0.00188989	0.324448	0.759596		-0.0614807	0.0677025	-0.00174172	0.363823	0.771399		0.00586992	0.0677882	0.000166083	0.930995	0.991257		-0.113555	0.0678975	-0.00320777	0.0944291	0.560088		-0.104556	0.067639	-0.00296482	0.12215	0.670318		-0.0386073	0.0676641	-0.00109435	0.568287	0.890617		271624/218(271842)	CAT-MUL	LOGISTIC-BINARY	Medications	UK Biobank Assessment Centre > Verbal interview > Medications
20175-2	FI6 : conditional arithmetic	66965	0.00663833	0.0858235	0.560298	kaufmann > jawinski > enigma > leonardsen > wen > smith > brainageFactor		-999	-999	-0.00176443	0.647969	0.897678		-999	-999	-0.00442435	0.252247	0.704116		-999	-999	-0.00469799	0.224091	0.659515		-999	-999	-0.00663833	0.0858235	0.560298		-999	-999	-0.00295454	0.444537	0.855244		-999	-999	-0.00179758	0.641814	0.952147		-999	-999	-0.002705	0.483939	0.849571		51246/66965	CAT-SIN	MULTINOMIAL-LOGISTIC	Cognitive function	Online follow-up > Cognitive function online > Fluid intelligence / reasoning
6153#4	Medication for cholesterol, blood pressure, diabetes, or take exogenous hormones: Hormone replacement therapy	146848	0.00398611	0.126634	0.560495	enigma > wen > jawinski > brainageFactor > leonardsen > smith > kaufmann		-0.0121194	0.0100102	-0.00315945	0.226002	0.622396		-0.0152891	0.0100092	-0.00398611	0.126634	0.560495		0.0122917	0.0100078	0.0032051	0.219365	0.655623		0.0002927	0.010012	7.62914e-05	0.976677	0.997081		-0.00556695	0.0100107	-0.00145119	0.578141	0.908742		0.00303525	0.0100088	0.000791377	0.761692	0.970993		-0.0128212	0.0100084	-0.00334297	0.200176	0.65938		136067/10781(146848)	CAT-MUL	LOGISTIC-BINARY	Medical history and conditions	UK Biobank Assessment Centre > Touchscreen > Health and medical history > Medication
100520	Milk intake	108672	0.00496131	0.10194	0.560657	leonardsen > jawinski > wen > kaufmann > enigma > brainageFactor > smith		0.00655901	0.0119303	0.00166963	0.582048	0.874672		-0.00709279	0.0118962	-0.00180909	0.550929	0.895253		0.0174459	0.0119266	0.0044424	0.143069	0.560657		-0.0100351	0.0119058	-0.00255855	0.398987	0.866071		0.0195069	0.0119206	0.00496131	0.10194	0.574453		-0.00302151	0.0118944	-0.000767319	0.800309	0.977907		0.015347	0.0119373	0.00390481	0.198012	0.656506		108672	CAT-SIN	ORDERED-LOGISTIC	Diet by 24-hour recall	Online follow-up > Diet by 24-hour recall > Hot/cold beverages yesterday
130028	Date A19 first reported (miliary tuberculosis)	271879	0.00280971	0.142909	0.560657	jawinski > kaufmann > brainageFactor > wen > leonardsen > smith > enigma		0.246837	0.27722	0.00170807	0.373133	0.756507		0.00471649	0.277211	3.2634e-05	0.986424	0.997711		0.40527	0.276615	0.00280971	0.142909	0.560657		0.31796	0.276472	0.00220491	0.250274	0.764747		0.117273	0.277362	0.000811187	0.672319	0.929759		-0.0849732	0.277126	-0.000588005	0.759151	0.969807		0.174369	0.277141	0.00120672	0.529214	0.874611		271866/13(271879)	DATE	LOGISTIC-BINARY	First occurrences	Health-related outcomes > First occurrences > Certain infectious and parasitic diseases
41246#1320	Treatment speciality of consultant (recoded): Communicable Diseases	260122	0.00287097	0.143124	0.560657	jawinski > enigma > leonardsen > wen > kaufmann > brainageFactor > smith		-0.0203925	0.0664641	-0.000601614	0.758969	0.937326		-0.0782519	0.0662674	-0.0023154	0.237641	0.696488		0.0976067	0.0666632	0.00287097	0.143124	0.560657		0.0485372	0.0665015	0.00143109	0.46546	0.892611		-0.0571148	0.0665348	-0.00168317	0.390644	0.827644		0.00590493	0.0665694	0.000173925	0.929316	0.993843		-0.0535748	0.0660313	-0.0015909	0.417142	0.818403		259894/228(260122)	CAT-MUL	LOGISTIC-BINARY	Hospital Inpatient - Administration	Health-related outcomes > Hospital inpatient > Summary Administration
20003#1140860882	Treatment/medication code: cilazapril	271842	0.0034063	0.0757332	0.560953	smith > enigma > kaufmann > jawinski > wen > brainageFactor > leonardsen		-0.0456515	0.278378	-0.000314641	0.869693	0.971584		-0.423812	0.277844	-0.00292605	0.127109	0.560953		0.10345	0.276792	0.000717184	0.708458	0.928704		-0.108516	0.278452	-0.000747374	0.696782	0.953604		-0.0322572	0.277278	-0.000223192	0.90736	0.982164		-0.492831	0.277621	-0.0034063	0.0757332	0.608671		0.0789182	0.27843	0.000543655	0.77683	0.950657		271829/13(271842)	CAT-MUL	LOGISTIC-BINARY	Medications	UK Biobank Assessment Centre > Verbal interview > Medications
20084#472	Vitamin and/or mineral supplement use: Fish oil	108672	0.00488972	0.106979	0.560953	leonardsen > enigma > wen > smith > brainageFactor > jawinski > kaufmann		-0.00104957	0.00691608	-0.000460364	0.879376	0.974182		-0.0105568	0.00692072	-0.00462726	0.12716	0.560953		0.000843092	0.00691794	0.000369698	0.903001	0.978042		-0.000114636	0.00691333	-5.03017e-05	0.98677	0.998489		0.0111469	0.00691535	0.00488972	0.106979	0.579434		0.00203214	0.00691593	0.000891356	0.768883	0.971669		-0.00665772	0.00691929	-0.00291885	0.335946	0.771075		78754/29918(108672)	CAT-MUL	LOGISTIC-BINARY	Diet by 24-hour recall	Online follow-up > Diet by 24-hour recall > Vitamin/mineral supplements yesterday
20003#1141157458	Treatment/medication code: hypromellose product	271842	0.00292743	0.12693	0.560953	enigma > smith > leonardsen > wen > brainageFactor > kaufmann > jawinski		0.0428483	0.0795784	0.00103274	0.590265	0.876148		0.121158	0.0793798	0.00292743	0.12693	0.560953		-0.00651285	0.0797501	-0.000156634	0.934912	0.98614		-0.0411561	0.0795867	-0.000991826	0.605072	0.932514		0.0790494	0.0796671	0.00190316	0.321064	0.791444		-0.0871471	0.0793157	-0.00210737	0.271877	0.805053		0.0573953	0.0796193	0.00138264	0.47098	0.845088		271684/158(271842)	CAT-MUL	LOGISTIC-BINARY	Medications	UK Biobank Assessment Centre > Verbal interview > Medications
132476	Date Q25 first reported (congenital malformations of great arteries)	271879	0.00325506	0.0896478	0.560982	smith > jawinski > brainageFactor > wen > enigma > kaufmann > leonardsen		0.106991	0.078037	0.00262947	0.170356	0.560982		0.0440991	0.0781293	0.00108252	0.57245	0.903172		0.11376	0.0780079	0.00279682	0.144752	0.561875		-0.0275343	0.0781697	-0.000675541	0.724659	0.961961		0.0227073	0.0780859	0.000557726	0.771198	0.954913		0.13265	0.0781555	0.00325506	0.0896478	0.6281		0.0500314	0.0780728	0.00122903	0.521626	0.869218		271715/164(271879)	DATE	LOGISTIC-BINARY	First occurrences	Health-related outcomes > First occurrences > Congenital disruptions and chromosomal abnormalities
132184	Date O12 first reported (gestational [pregnancy-induced] oedema and proteinuria without hypertension)	271879	0.00276773	0.148979	0.560982	leonardsen > brainageFactor > wen > smith > jawinski > enigma > kaufmann		-0.130463	0.0951342	-0.00263039	0.170207	0.560982		-0.00990564	0.0951401	-0.000199706	0.917066	0.993987		-0.0298702	0.0949563	-0.000603366	0.753061	0.940942		0.00341335	0.0956233	6.84628e-05	0.971523	0.997048		-0.137396	0.0952219	-0.00276773	0.148979	0.656923		-0.056308	0.0954253	-0.00113178	0.555102	0.93431		-0.0634456	0.0950092	-0.0012808	0.504241	0.859407		271768/111(271879)	DATE	LOGISTIC-BINARY	First occurrences	Health-related outcomes > First occurrences > Pregnancy, childbirth and the puerperium
4620	Number of depression episodes	36257	0.00944819	0.0720052	0.561074	smith > kaufmann > wen > jawinski > brainageFactor > leonardsen > enigma		-0.00843679	0.00986387	-0.00449214	0.39236	0.768216		-0.00194446	0.0097624	-0.00104607	0.842122	0.977693		-0.00964076	0.00978056	-0.00517694	0.32426	0.741014		-0.0166298	0.0097446	-0.00896287	0.0878841	0.561074		-0.00405614	0.00982833	-0.00216751	0.679818	0.931323		-0.0176265	0.00979804	-0.00944819	0.0720052	0.597834		-0.0099056	0.00983944	-0.00528731	0.314051	0.753324		36257	INTEGER	ORDERED-LOGISTIC	Mental health	UK Biobank Assessment Centre > Touchscreen > Psychosocial factors > Mental health
20003#1141191748	Treatment/medication code: respiratory mometasone	271842	0.00328842	0.0864301	0.561074	kaufmann > smith > brainageFactor > enigma > wen > jawinski > leonardsen		-0.0546993	0.0796572	-0.00131712	0.492258	0.832316		0.043256	0.0795484	0.00104299	0.586582	0.909796		-0.00632539	0.0796133	-0.000152391	0.936671	0.986224		-0.136633	0.0796942	-0.00328842	0.0864301	0.561074		-0.00376218	0.0796319	-9.06199e-05	0.962316	0.993608		-0.0704152	0.0795608	-0.00169759	0.376106	0.85541		-0.0164621	0.0796371	-0.000396489	0.836227	0.965226		271684/158(271842)	CAT-MUL	LOGISTIC-BINARY	Medications	UK Biobank Assessment Centre > Verbal interview > Medications
20003#1141190642	Treatment/medication code: germoloids cream	271842	0.00328738	0.0865302	0.561074	kaufmann > enigma > wen > smith > leonardsen > jawinski > brainageFactor		0.0117543	0.236595	9.53087e-05	0.960368	0.992869		0.285559	0.236738	0.00231374	0.227683	0.688329		-0.0597445	0.23562	-0.000486264	0.799859	0.953565		-0.404588	0.235961	-0.00328738	0.0865302	0.561074		0.0808998	0.235556	0.000658819	0.731225	0.946566		-0.109839	0.237014	-0.000888995	0.643001	0.952147		0.128231	0.235973	0.00104243	0.586781	0.896981		271824/18(271842)	CAT-MUL	LOGISTIC-BINARY	Medications	UK Biobank Assessment Centre > Verbal interview > Medications
22601#92223001	Job coding: hotel and other accommodation porter, bell hop	55419	0.0072716	0.0869262	0.561074	kaufmann > wen > smith > leonardsen > brainageFactor > jawinski > enigma		-0.0608562	0.218947	-0.00118072	0.78105	0.941479		-0.0387726	0.21789	-0.000755972	0.858753	0.983155		0.0456895	0.21862	0.000888013	0.834413	0.962179		-0.372247	0.217462	-0.0072716	0.0869262	0.561074		0.131702	0.218459	0.0025613	0.54654	0.898824		-0.163866	0.218539	-0.00318577	0.453279	0.894336		0.239742	0.219597	0.00463814	0.274891	0.721644		55398/21(55419)	CAT-MUL	LOGISTIC-BINARY	Work environment	Online follow-up > Work environment > Employment history
20003#1140878734	Treatment/medication code: corsodyl original mouthwash	271842	0.00328317	0.0869345	0.561074	kaufmann > jawinski > brainageFactor > wen > leonardsen > smith > enigma		-0.216323	0.200466	-0.00206988	0.280499	0.68231		-0.0392053	0.200013	-0.000375976	0.844589	0.978137		-0.286728	0.200646	-0.00274082	0.152998	0.574187		-0.342347	0.199983	-0.00328317	0.0869345	0.561074		-0.0539222	0.200286	-0.000516431	0.787731	0.957391		-0.047609	0.20004	-0.000456464	0.811887	0.977907		-0.107442	0.200281	-0.00102897	0.591623	0.897523		271817/25(271842)	CAT-MUL	LOGISTIC-BINARY	Medications	UK Biobank Assessment Centre > Verbal interview > Medications
20003#1140882142	Treatment/medication code: pseudoephedrine	271842	0.00327954	0.0872839	0.561074	kaufmann > smith > wen > enigma > jawinski > brainageFactor > leonardsen		0.0348362	0.169231	0.000394842	0.836897	0.958372		0.0922808	0.168925	0.0010478	0.584858	0.908883		0.0645743	0.169142	0.000732214	0.702636	0.92801		0.288593	0.168776	0.00327954	0.0872839	0.561074		0.0106587	0.169264	0.000120786	0.949786	0.99232		0.256617	0.168831	0.00291516	0.128531	0.676924		0.116287	0.169106	0.00131894	0.49166	0.855746		271807/35(271842)	CAT-MUL	LOGISTIC-BINARY	Medications	UK Biobank Assessment Centre > Verbal interview > Medications
20003#1140883476	Treatment/medication code: procyclidine	271842	0.00327833	0.0874004	0.561074	kaufmann > enigma > brainageFactor > jawinski > wen > leonardsen > smith		-0.0963176	0.0933889	-0.00197818	0.302357	0.699627		-0.107803	0.0933227	-0.00221559	0.248018	0.701803		-0.0626508	0.0933706	-0.00128695	0.502224	0.849004		-0.159452	0.0932857	-0.00327833	0.0874004	0.561074		0.0182497	0.0932896	0.000375216	0.844899	0.972276		0.0118415	0.0933607	0.000243272	0.899069	0.988016		0.0295531	0.0932874	0.000607615	0.751395	0.944966		271727/115(271842)	CAT-MUL	LOGISTIC-BINARY	Medications	UK Biobank Assessment Centre > Verbal interview > Medications
41248#1005	Destinations on discharge from hospital (recoded): Usual Place of residence: No fixed abode	257880	0.00336192	0.0877756	0.561074	kaufmann > brainageFactor > leonardsen > wen > enigma > smith > jawinski		-0.296297	0.289462	-0.00201642	0.305847	0.701369		-0.0541056	0.28843	-0.000369479	0.851169	0.980116		-0.00598877	0.289097	-4.07963e-05	0.983471	0.995		-0.492721	0.288606	-0.00336192	0.0877756	0.561074		-0.23238	0.290094	-0.00157802	0.422931	0.847357		0.0379656	0.288414	0.000259215	0.895274	0.987569		-0.0959678	0.288448	-0.000655265	0.739319	0.943739		257868/12(257880)	CAT-MUL	LOGISTIC-BINARY	Hospital Inpatient - Administration	Health-related outcomes > Hospital inpatient > Summary Administration
22601#52152925	Job coding: welder, fitter-welder	55419	0.00725102	0.0878232	0.561074	kaufmann > enigma > smith > leonardsen > jawinski > brainageFactor > wen		0.0307839	0.0947898	0.00137964	0.745349	0.933864		0.0693135	0.0948621	0.00310399	0.464958	0.850823		0.0346525	0.0947309	0.00155392	0.71451	0.929126		-0.161446	0.0945915	-0.00725102	0.0878232	0.561074		-0.0412076	0.0953579	-0.00183592	0.665603	0.929552		0.0480545	0.0953895	0.0021401	0.614404	0.945891		-0.0190048	0.0949475	-0.000850342	0.841342	0.965538		55307/112(55419)	CAT-MUL	LOGISTIC-BINARY	Work environment	Online follow-up > Work environment > Employment history
41229#5NV	PCT responsible for patient data: NORTH YORKSHIRE AND YORK PCT	271879	0.00280569	0.143483	0.56126	jawinski > leonardsen > brainageFactor > wen > kaufmann > smith > enigma		0.013005	0.0190889	0.00130661	0.495687	0.83287		-0.00111695	0.0190859	-0.000112237	0.953333	0.996095		0.0279038	0.0190738	0.00280569	0.143483	0.56126		0.0105029	0.0190752	0.00105598	0.581903	0.924529		-0.0161016	0.019088	-0.00161779	0.398922	0.83442		0.0096658	0.0190772	0.000971717	0.612386	0.945839		0.0126029	0.019085	0.00126647	0.509022	0.863168		269099/2780(271879)	CAT-MUL	LOGISTIC-BINARY	Hospital Inpatient - Administration	Health-related outcomes > Hospital inpatient > Summary Administration
41251#5002	Sources of admission to hospital (recoded): Transfer to other NHS provider: Obstetrics	270263	0.00281311	0.143619	0.56126	jawinski > smith > brainageFactor > leonardsen > enigma > kaufmann > wen		-0.0648784	0.0733111	-0.00170234	0.376162	0.758026		-0.0371141	0.0733525	-0.000973283	0.612873	0.919724		-0.10729	0.0733641	-0.00281311	0.143619	0.56126		0.0256634	0.0734921	0.000671711	0.726939	0.961961		-0.0539473	0.07333	-0.00141517	0.461912	0.862305		-0.0695111	0.0734291	-0.00182097	0.343812	0.838089		0.0188649	0.0732719	0.000495249	0.796821	0.953566		270077/186(270263)	CAT-MUL	LOGISTIC-BINARY	Hospital Inpatient - Administration	Health-related outcomes > Hospital inpatient > Summary Administration
41229#5NY	PCT responsible for patient data: BRADFORD AND AIREDALE TEACHING PCT	271879	0.00280155	0.144074	0.56126	jawinski > kaufmann > wen > smith > brainageFactor > enigma > leonardsen		-0.00508447	0.0173933	-0.000560634	0.770038	0.938474		0.00421982	0.0173937	0.000465284	0.808309	0.973109		-0.0254125	0.0173966	-0.00280155	0.144074	0.56126		0.0239024	0.0173834	0.00263708	0.169124	0.689568		0.00122875	0.0173991	0.000135441	0.943699	0.990999		0.00865867	0.0173724	0.000955891	0.618189	0.947307		0.0104385	0.0173864	0.00115144	0.548251	0.882378		268506/3373(271879)	CAT-MUL	LOGISTIC-BINARY	Hospital Inpatient - Administration	Health-related outcomes > Hospital inpatient > Summary Administration
41232#22	Administrative and legal statuses: Private patient: formally detained under Part III, Mental Health Act 1983	271879	0.00280053	0.14422	0.56126	jawinski > brainageFactor > wen > leonardsen > kaufmann > enigma > smith		0.185406	0.156104	0.00227783	0.234949	0.632086		0.109714	0.156035	0.00134849	0.481977	0.862852		0.227774	0.155975	0.00280053	0.14422	0.56126		0.110921	0.156205	0.00136188	0.477636	0.897944		0.141229	0.156017	0.00173616	0.365323	0.8126		-0.0607294	0.156209	-0.000745637	0.697432	0.961659		0.173938	0.156092	0.00213715	0.265129	0.715008		271838/41(271879)	CAT-MUL	LOGISTIC-BINARY	Hospital Inpatient - Administration	Health-related outcomes > Hospital inpatient > Summary Administration
6147#2	Reason for glasses/contact lenses: For long-sightedness, i.e. for distance and near, but particularly for near tasks like reading (called 'hypermetropia')	270477	0.00328039	0.0879992	0.56127	kaufmann > smith > enigma > leonardsen > jawinski > brainageFactor > wen		0.00301447	0.00906357	0.000639514	0.739441	0.932437		0.00891614	0.00905604	0.00189311	0.324841	0.759601		-0.0038177	0.00906443	-0.00080984	0.673627	0.914883		-0.0154645	0.00906454	-0.00328039	0.0879992	0.56127		0.00723059	0.00906397	0.00153389	0.425026	0.84845		0.00942908	0.0090548	0.0020023	0.297717	0.823558		0.00285014	0.00906495	0.000604561	0.753206	0.945539		257567/12910(270477)	CAT-MUL	LOGISTIC-BINARY	Medical history and conditions	UK Biobank Assessment Centre > Touchscreen > Health and medical history > Eyesight
20003#1141173212	Treatment/medication code: benadryl plus capsule	271842	0.00301529	0.115921	0.561756	kaufmann > wen > brainageFactor > smith > jawinski > enigma > leonardsen		0.295777	0.223736	0.00253541	0.186194	0.581955		0.205293	0.224051	0.0017572	0.359575	0.786945		0.246326	0.22277	0.00212062	0.268874	0.699494		-0.352818	0.224382	-0.00301529	0.115921	0.619751		0.119735	0.223689	0.00102685	0.592386	0.910966		-0.278248	0.225432	-0.00236748	0.217067	0.774012		0.327883	0.223022	0.00281979	0.141509	0.561756		271822/20(271842)	CAT-MUL	LOGISTIC-BINARY	Medications	UK Biobank Assessment Centre > Verbal interview > Medications
131710	Date L10 first reported (pemphigus)	271879	0.00301431	0.116014	0.561766	kaufmann > brainageFactor > enigma > jawinski > wen > smith > leonardsen		-0.192004	0.14037	-0.00262373	0.171292	0.561766		-0.150815	0.140136	-0.00206426	0.281774	0.726341		-0.0832785	0.140341	-0.0011382	0.552862	0.868957		-0.220215	0.140124	-0.00301431	0.116014	0.619751		0.0249988	0.140101	0.000342268	0.858358	0.975822		0.0345509	0.140124	0.000472942	0.805217	0.977907		-0.0511658	0.14019	-0.000700057	0.715095	0.939895		271828/51(271879)	DATE	LOGISTIC-BINARY	First occurrences	Health-related outcomes > First occurrences > Skin and subcutaneous tissue disorders
20003#1141172628	Treatment/medication code: almogran 12.5mg tablet	271842	0.0026269	0.170804	0.561766	brainageFactor > jawinski > wen > enigma > kaufmann > smith > leonardsen		-0.231684	0.169183	-0.0026269	0.170804	0.561766		-0.173605	0.16903	-0.00196995	0.304374	0.741744		-0.223879	0.169143	-0.00253877	0.18561	0.624052		-0.166807	0.16962	-0.00188616	0.325404	0.813996		-0.0731385	0.169166	-0.000829356	0.665442	0.929522		0.0886246	0.168701	0.00100768	0.599315	0.943988		-0.193413	0.169097	-0.00219359	0.252746	0.702049		271807/35(271842)	CAT-MUL	LOGISTIC-BINARY	Medications	UK Biobank Assessment Centre > Verbal interview > Medications
132540	Date Q65 first reported (congenital deformities of hip)	271879	0.00262589	0.170939	0.561766	brainageFactor > wen > jawinski > kaufmann > enigma > smith > leonardsen		-0.0886979	0.0647857	-0.00262589	0.170939	0.561766		-0.0656907	0.0648233	-0.00194364	0.310845	0.74776		-0.0678018	0.0648349	-0.00200572	0.295643	0.721977		-0.0659126	0.0649407	-0.00194666	0.310094	0.798434		-0.0159882	0.0648505	-0.000472859	0.805251	0.964423		-0.053968	0.0648269	-0.0015967	0.405099	0.872553		-0.0757621	0.064743	-0.00224438	0.241895	0.693132		271641/238(271879)	DATE	LOGISTIC-BINARY	First occurrences	Health-related outcomes > First occurrences > Congenital disruptions and chromosomal abnormalities
20003#1140923852	Treatment/medication code: elleste-solo 1mg tablet	271842	0.00336119	0.079692	0.561868	smith > enigma > kaufmann > leonardsen > wen > brainageFactor > jawinski		-0.0174664	0.045843	-0.000730768	0.703196	0.92097		0.0697894	0.0458699	0.00291816	0.128139	0.561868		0.00112702	0.0458578	4.71375e-05	0.980393	0.995		-0.034819	0.0459792	-0.00145245	0.448879	0.888747		-0.0330204	0.0459406	-0.00137859	0.47228	0.864171		-0.0803403	0.0458444	-0.00336119	0.079692	0.613869		-0.0283568	0.0457973	-0.00118758	0.535795	0.876869		271366/476(271842)	CAT-MUL	LOGISTIC-BINARY	Medications	UK Biobank Assessment Centre > Verbal interview > Medications
20003#1140910730	Treatment/medication code: cromoglycate	271842	0.00316582	0.0988182	0.561868	smith > enigma > jawinski > kaufmann > leonardsen > brainageFactor > wen		0.037698	0.267076	0.000270722	0.887752	0.9765		0.405347	0.266966	0.00291259	0.128869	0.561868		-0.238819	0.267773	-0.00171041	0.372511	0.777664		0.163321	0.267455	0.00117119	0.54144	0.914294		0.0417978	0.266833	0.000300463	0.875516	0.978864		0.441123	0.267202	0.00316582	0.0988182	0.641546		-0.0277495	0.267246	-0.000199157	0.917299	0.98264		271828/14(271842)	CAT-MUL	LOGISTIC-BINARY	Medications	UK Biobank Assessment Centre > Verbal interview > Medications
40006#C829	Type of cancer: ICD10: C82.9 Follicular non-Hodgkin's lymphoma, unspecified	271879	0.00292126	0.127708	0.561868	enigma > wen > smith > kaufmann > brainageFactor > leonardsen > jawinski		-0.0731676	0.0674123	-0.00208161	0.277748	0.679349		-0.102551	0.0673263	-0.00292126	0.127708	0.561868		0.0158823	0.0673566	0.000452218	0.813592	0.957631		-0.0743972	0.0673939	-0.00211715	0.269627	0.774204		0.0268627	0.0672786	0.000765766	0.689683	0.933473		-0.0922599	0.0673587	-0.00262687	0.17078	0.720985		-0.0951052	0.0674213	-0.00270535	0.158356	0.598743		271658/221(271879)	CAT-MUL	LOGISTIC-BINARY	Cancer register	Health-related outcomes > Cancer register
40013#2333	Type of cancer: ICD9: 2333 Carcinoma in situ of other and unspecified female genital organs	271879	0.00291917	0.127981	0.561868	enigma > kaufmann > brainageFactor > wen > leonardsen > jawinski > smith		-0.322615	0.258817	-0.00239093	0.212516	0.605316		-0.393018	0.258268	-0.00291917	0.127981	0.561868		0.0456011	0.257849	0.000339199	0.859615	0.97035		-0.358478	0.260113	-0.00264417	0.16798	0.688994		-0.140981	0.258807	-0.00104477	0.585915	0.910808		0.0308079	0.258075	0.000228995	0.904957	0.988848		-0.16274	0.257789	-0.00121067	0.527868	0.873666		271864/15(271879)	CAT-MUL	LOGISTIC-BINARY	Cancer register	Health-related outcomes > Cancer register
22601#91112478	Job coding: farmhand, farm labourer, herdsman, shepherd, dairyman, pigman	55419	0.00645922	0.128364	0.561868	enigma > kaufmann > brainageFactor > leonardsen > wen > jawinski > smith		0.0554031	0.0675638	0.00348343	0.412197	0.781377		0.102721	0.0675542	0.00645922	0.128364	0.561868		0.0357558	0.0675149	0.00224975	0.596382	0.886933		-0.0571987	0.067343	-0.00360818	0.395659	0.863884		-0.0417332	0.0676798	-0.00261954	0.537457	0.894954		-0.0346348	0.0676766	-0.00217401	0.608804	0.944342		0.0388796	0.0676401	0.00244178	0.565415	0.889332		55198/221(55419)	CAT-MUL	LOGISTIC-BINARY	Work environment	Online follow-up > Work environment > Employment history
22617#9111	Job code - historical: Farm workers	55419	0.00645922	0.128364	0.561868	enigma > kaufmann > brainageFactor > leonardsen > wen > jawinski > smith		0.0554031	0.0675638	0.00348343	0.412197	0.781377		0.102721	0.0675542	0.00645922	0.128364	0.561868		0.0357558	0.0675149	0.00224975	0.596382	0.886933		-0.0571987	0.067343	-0.00360818	0.395659	0.863884		-0.0417332	0.0676798	-0.00261954	0.537457	0.894954		-0.0346348	0.0676766	-0.00217401	0.608804	0.944342		0.0388796	0.0676401	0.00244178	0.565415	0.889332		55198/221(55419)	CAT-MUL	LOGISTIC-BINARY	Work environment	Online follow-up > Work environment > Employment history
90195	Temperature maximum	48837	0.00687327	0.128779	0.561868	enigma > smith > leonardsen > brainageFactor > wen > kaufmann > jawinski		0.00483796	0.00452949	0.00483336	0.285467	0.686754		0.00686361	0.00451874	0.00687327	0.128779	0.561868		0.00030722	0.00451257	0.000308084	0.94572	0.98968		0.00158881	0.00451945	0.00159085	0.725171	0.961961		0.00568429	0.00451375	0.00569864	0.207907	0.721339		-0.00659652	0.00452551	-0.00659593	0.144939	0.696569		0.00318317	0.00454551	0.00316897	0.483739	0.849514		48837	CONTINUOUS	LINEAR	Physical activity	Additional exposures > Physical activity measurement > Raw accelerometer statistics
100010	Portion size	108672	0.00460597	0.128918	0.561868	enigma > smith > brainageFactor > kaufmann > wen > leonardsen > jawinski		-0.00539258	0.007848	-0.00208438	0.492007	0.832316		-0.0118755	0.00782121	-0.00460597	0.128918	0.561868		0.00161819	0.00784366	0.000625884	0.836538	0.962185		-0.00536412	0.0078412	-0.00207522	0.493912	0.899862		-0.00502807	0.0078455	-0.00194417	0.521588	0.888361		0.0113584	0.00782845	0.00440145	0.146792	0.697483		-0.00512425	0.00785516	-0.00197885	0.514186	0.864389		108672	CAT-SIN	ORDERED-LOGISTIC	Diet by 24-hour recall	Online follow-up > Diet by 24-hour recall > Typical diet yesterday
40006#C798	Type of cancer: ICD10: C79.8 Secondary malignant neoplasm of other specified sites	271879	0.00291041	0.129129	0.561868	enigma > jawinski > leonardsen > kaufmann > smith > brainageFactor > wen		-0.0522528	0.177196	-0.00056559	0.768063	0.938474		0.268697	0.177068	0.00291041	0.129129	0.561868		-0.209355	0.177338	-0.00226408	0.237787	0.672298		0.0929743	0.176868	0.00100807	0.599149	0.931479		-0.0983429	0.1772	-0.00106451	0.578859	0.908742		0.0914271	0.177121	0.000989935	0.605735	0.944342		-0.00117112	0.177129	-1.26813e-05	0.994724	0.998875		271847/32(271879)	CAT-MUL	LOGISTIC-BINARY	Cancer register	Health-related outcomes > Cancer register
20003#1140865800	Treatment/medication code: lactulose product	271842	0.00326541	0.0886547	0.562152	kaufmann > enigma > jawinski > wen > smith > brainageFactor > leonardsen		-0.0169056	0.0357495	-0.000906999	0.636289	0.893924		0.0414318	0.035722	0.00222455	0.246112	0.701279		-0.0354605	0.0357808	-0.00190081	0.32166	0.740121		-0.0608924	0.0357658	-0.00326541	0.0886547	0.562152		-0.0117403	0.0357761	-0.00062941	0.742788	0.948882		-0.0218516	0.0357097	-0.00117366	0.540585	0.929712		-0.0352281	0.0357574	-0.0018896	0.324523	0.761017		271056/786(271842)	CAT-MUL	LOGISTIC-BINARY	Medications	UK Biobank Assessment Centre > Verbal interview > Medications
41229#5QN	PCT responsible for patient data: BOURNEMOUTH AND POOLE TEACHING PCT	271879	0.00326219	0.0889478	0.562152	kaufmann > wen > smith > jawinski > brainageFactor > leonardsen > enigma		0.0374453	0.0902439	0.00079579	0.678186	0.909355		0.0294374	0.0902235	0.000625732	0.744221	0.956822		0.0676271	0.0901409	0.00143883	0.453115	0.824488		0.153499	0.0902415	0.00326219	0.0889478	0.562152		-0.0347798	0.0902695	-0.000738938	0.700018	0.938171		0.0686057	0.0903187	0.00145679	0.447495	0.891825		0.122903	0.0901679	0.00261413	0.172864	0.620091		271756/123(271879)	CAT-MUL	LOGISTIC-BINARY	Hospital Inpatient - Administration	Health-related outcomes > Hospital inpatient > Summary Administration
20003#1140882724	Treatment/medication code: sofradex eye/ear drops	271842	0.00326219	0.0889697	0.562152	kaufmann > leonardsen > enigma > smith > jawinski > brainageFactor > wen		0.086503	0.235711	0.000703951	0.713598	0.924756		0.173633	0.235808	0.0014124	0.461485	0.848995		0.0985429	0.235567	0.0008024	0.675686	0.915094		0.401084	0.235806	0.00326219	0.0889697	0.562152		-0.213698	0.236188	-0.00173549	0.365541	0.8126		-0.169125	0.235641	-0.00137665	0.472903	0.901336		-0.0501602	0.235955	-0.000407743	0.831647	0.964178		271824/18(271842)	CAT-MUL	LOGISTIC-BINARY	Medications	UK Biobank Assessment Centre > Verbal interview > Medications
22601#35633261	Job coding: vocational or industrial trainer/instructor	55419	0.00722157	0.0891196	0.562152	kaufmann > wen > jawinski > enigma > brainageFactor > smith > leonardsen		-0.0941314	0.201031	-0.00198941	0.639552	0.895379		0.103714	0.200333	0.00219929	0.604644	0.918573		-0.143429	0.201511	-0.00302377	0.476574	0.834808		0.342162	0.201309	0.00722157	0.0891196	0.562152		0.00148183	0.201075	3.13117e-05	0.994119	0.998532		-0.0801756	0.200805	-0.00169655	0.689612	0.960916		-0.250587	0.200309	-0.00531328	0.211005	0.668294		55394/25(55419)	CAT-MUL	LOGISTIC-BINARY	Work environment	Online follow-up > Work environment > Employment history
132122	Date N80 first reported (endometriosis)	271879	0.00290698	0.12958	0.56267	enigma > brainageFactor > smith > jawinski > kaufmann > wen > leonardsen		-0.0167645	0.0139505	-0.00230475	0.229464	0.626964		-0.0211596	0.01396	-0.00290698	0.12958	0.56267		-0.0162301	0.0139669	-0.00222866	0.245209	0.679692		-0.00655233	0.0139839	-0.000898649	0.639375	0.941566		0.00417012	0.0139689	0.000572546	0.765294	0.9545		-0.0163355	0.0139493	-0.00224595	0.241565	0.783379		-0.00548956	0.0139364	-0.000755456	0.693648	0.932579		266530/5349(271879)	DATE	LOGISTIC-BINARY	First occurrences	Health-related outcomes > First occurrences > Genitourinary system disorders
41245#1190	Main speciality of consultant (recoded): Community health services	270591	0.00279943	0.145332	0.562689	jawinski > brainageFactor > leonardsen > kaufmann > wen > enigma > smith		-0.326901	0.243186	-0.00258479	0.178767	0.571596		-0.092303	0.242389	-0.000732116	0.703327	0.944669		-0.354814	0.243667	-0.00279943	0.145332	0.562689		-0.19593	0.243525	-0.00154686	0.421021	0.880461		-0.31388	0.243691	-0.00247643	0.197678	0.714689		-0.0653332	0.242789	-0.000517344	0.787843	0.976598		-0.157684	0.242449	-0.00125032	0.515436	0.86496		270574/17(270591)	CAT-MUL	LOGISTIC-BINARY	Hospital Inpatient - Administration	Health-related outcomes > Hospital inpatient > Summary Administration
22601#54932911	Job coding: pattern maker (moulds)	55419	0.0064352	0.12979	0.562977	enigma > smith > wen > kaufmann > brainageFactor > leonardsen > jawinski		0.155456	0.236394	0.00279416	0.510685	0.840563		0.359214	0.237221	0.0064352	0.12979	0.562977		0.0777807	0.236815	0.00139516	0.742585	0.938028		-0.183334	0.235552	-0.0033093	0.435955	0.888223		-0.0875398	0.237189	-0.00156891	0.711879	0.942757		0.233564	0.237826	0.00417273	0.32595	0.836018		0.195645	0.235983	0.00352273	0.406943	0.812297		55401/18(55419)	CAT-MUL	LOGISTIC-BINARY	Work environment	Online follow-up > Work environment > Employment history
41246#1400	Treatment speciality of consultant (recoded): Diagnostic Imaging	260191	0.0029697	0.12982	0.562977	enigma > smith > brainageFactor > wen > leonardsen > kaufmann > jawinski		-0.0206849	0.0301327	-0.00134579	0.492415	0.832316		-0.0456277	0.0301215	-0.0029697	0.12982	0.562977		0.0030296	0.0301361	0.000197088	0.919922	0.983259		-0.00390628	0.0301425	-0.000254066	0.896886	0.984102		-0.0186659	0.0301397	-0.00121415	0.535702	0.894374		0.0323649	0.0301208	0.00210654	0.282588	0.808716		-0.0195323	0.0301328	-0.0012708	0.516844	0.866067		259084/1107(260191)	CAT-MUL	LOGISTIC-BINARY	Hospital Inpatient - Administration	Health-related outcomes > Hospital inpatient > Summary Administration
131174	Date H31 first reported (other disorders of choroid)	271879	0.00360115	0.0604199	0.563354	smith > leonardsen > jawinski > enigma > wen > kaufmann > brainageFactor		0.00275918	0.0411233	0.000128683	0.946504	0.990257		0.0291963	0.0410867	0.00136286	0.477319	0.860029		0.0394039	0.0411349	0.00183718	0.338092	0.754627		-0.0146131	0.0411158	-0.000681646	0.722273	0.961961		0.0399637	0.041113	0.00186429	0.331011	0.796271		-0.0771519	0.0410894	-0.00360115	0.0604199	0.563354		-0.0274819	0.0411355	-0.00128132	0.504068	0.859407		271285/594(271879)	DATE	LOGISTIC-BINARY	First occurrences	Health-related outcomes > First occurrences > Eye and adnexa disorders
20003#1141179846	Treatment/medication code: protopic 0.03% ointment	271842	0.00319855	0.0953801	0.563384	leonardsen > kaufmann > enigma > wen > smith > brainageFactor > jawinski		0.00423568	0.145862	5.56972e-05	0.976833	0.995232		-0.137067	0.14572	-0.00180408	0.346901	0.776236		-0.00320272	0.145822	-4.2124e-05	0.982478	0.995		-0.142026	0.14634	-0.00186144	0.331786	0.816649		0.242774	0.145586	0.00319855	0.0953801	0.563384		-0.0330732	0.145864	-0.000434894	0.820621	0.977907		0.0361615	0.145811	0.000475658	0.804134	0.956249		271795/47(271842)	CAT-MUL	LOGISTIC-BINARY	Medications	UK Biobank Assessment Centre > Verbal interview > Medications
100290	Cappuccino intake	108672	0.00505454	0.0956625	0.563384	leonardsen > enigma > wen > brainageFactor > kaufmann > smith > jawinski		-0.010561	0.0105815	-0.00302818	0.318158	0.711706		-0.0155636	0.0105521	-0.00447189	0.140434	0.583502		-0.00379999	0.0105758	-0.00108891	0.719626	0.931519		-0.00781181	0.0105698	-0.00223898	0.460464	0.891965		-0.0176188	0.0105801	-0.00505454	0.0956625	0.563384		-0.0075769	0.0105464	-0.00217781	0.472807	0.901336		-0.0148963	0.0105872	-0.00426775	0.159462	0.598757		108672	CAT-SIN	ORDERED-LOGISTIC	Diet by 24-hour recall	Online follow-up > Diet by 24-hour recall > Hot/cold beverages yesterday
4095-1	Heel ultrasound method (right)	95889	0.00537814	0.0958332	0.563391	leonardsen > enigma > wen > smith > jawinski > kaufmann > brainageFactor		-999	-999	-0.000122539	0.969732	0.993696		-999	-999	-0.00391748	0.225099	0.686331		-999	-999	-0.00107997	0.738063	0.936242		-999	-999	-0.000128351	0.968297	0.997048		-999	-999	-0.00537814	0.0958332	0.563391		-999	-999	-0.00162377	0.615096	0.945908		-999	-999	-0.00195624	0.544671	0.880241		91538/95889	CAT-SIN	MULTINOMIAL-LOGISTIC	Physical measures	UK Biobank Assessment Centre > Physical measures > Bone-densitometry of heel
20003#1140883560	Treatment/medication code: orphenadrine	271842	0.00261832	0.172205	0.563672	brainageFactor > jawinski > wen > enigma > leonardsen > kaufmann > smith		0.410669	0.301007	0.00261832	0.172205	0.563672		-0.170131	0.301741	-0.00108172	0.572759	0.903172		0.286427	0.30136	0.00182286	0.341903	0.757771		0.125654	0.301772	0.000798728	0.677086	0.952161		0.165188	0.300868	0.00105352	0.582807	0.910808		-0.0449516	0.301712	-0.000285818	0.881537	0.985446		0.250565	0.300169	0.00160089	0.403899	0.810916		271831/11(271842)	CAT-MUL	LOGISTIC-BINARY	Medications	UK Biobank Assessment Centre > Verbal interview > Medications
131436	Date J06 first reported (acute upper respiratory infections of multiple and unspecified sites)	271879	0.00325099	0.0900498	0.56383	kaufmann > jawinski > brainageFactor > smith > leonardsen > wen > enigma		0.00808112	0.0062575	0.00247677	0.196553	0.596487		0.00426153	0.00625703	0.00130621	0.49582	0.867196		0.00842365	0.00625831	0.00258141	0.178303	0.615357		0.0106121	0.00626037	0.00325099	0.0900498	0.56383		0.00628399	0.00625989	0.00192523	0.31545	0.787215		0.00679989	0.00625711	0.00208422	0.277147	0.806469		0.00501782	0.00625773	0.00153785	0.422633	0.820216		243198/28681(271879)	DATE	LOGISTIC-BINARY	First occurrences	Health-related outcomes > First occurrences > Respiratory system disorders
22601#11853101	Job coding: rehabilitation unit manager, children's home manager	55419	0.00626227	0.140423	0.563948	kaufmann > brainageFactor > wen > jawinski > leonardsen > enigma > smith		-0.245089	0.179673	-0.00579556	0.172459	0.563948		-0.0167971	0.179548	-0.000397463	0.925454	0.994479		-0.159138	0.180219	-0.00375138	0.377176	0.781756		-0.265207	0.179958	-0.00626227	0.140423	0.66456		-0.0821177	0.180083	-0.00193759	0.6483	0.920664		-0.00146139	0.179467	-3.45985e-05	0.993501	0.999233		-0.226897	0.179452	-0.00537183	0.206018	0.664769		55388/31(55419)	CAT-MUL	LOGISTIC-BINARY	Work environment	Online follow-up > Work environment > Employment history
2674	Ever had breast cancer screening / mammogram	147274	0.00362711	0.163937	0.563955	kaufmann > brainageFactor > smith > jawinski > leonardsen > wen > enigma		-0.013559	0.00994777	-0.00355179	0.172869	0.563955		-0.00569679	0.00998859	-0.00148618	0.568448	0.901619		-0.0105526	0.00996288	-0.00276007	0.289505	0.718037		-0.0139004	0.00998639	-0.00362711	0.163937	0.688645		-0.00974033	0.00998486	-0.00254201	0.3293	0.79594		-0.0114372	0.0099593	-0.00299251	0.250798	0.792463		-0.00829999	0.00992179	-0.00217988	0.402843	0.810744		26700/120574(147274)	CAT-SIN	LOGISTIC-BINARY	Maternity and sex-specific factors	UK Biobank Assessment Centre > Touchscreen > Sex-specific factors > Female-specific factors
130752	Date E41 first reported (nutritional marasmus)	271879	0.00320607	0.0945814	0.564013	kaufmann > brainageFactor > wen > enigma > smith > leonardsen > jawinski		0.351497	0.258082	0.00261286	0.173072	0.564013		0.301108	0.259168	0.00222895	0.245146	0.700659		0.022848	0.259235	0.000169055	0.929759	0.985197		0.431818	0.258262	0.00320607	0.0945814	0.572484		-0.161909	0.25911	-0.00119889	0.531889	0.89369		0.222059	0.258071	0.00164988	0.389635	0.863718		0.304804	0.257123	0.00227345	0.23585	0.690555		271864/15(271879)	DATE	LOGISTIC-BINARY	First occurrences	Health-related outcomes > First occurrences > Endocrine, nutritional and metabolic diseases
22601#24342599	Job coding: chartered surveyor, building surveyor, land surveyor	55419	0.00642012	0.130692	0.564777	enigma > kaufmann > brainageFactor > smith > wen > leonardsen > jawinski		-0.0783636	0.0729234	-0.00456495	0.282537	0.685557		-0.109686	0.0725761	-0.00642012	0.130692	0.564777		-0.00424715	0.072899	-0.000247494	0.95354	0.992023		-0.0933558	0.0726062	-0.00546224	0.198487	0.722423		-0.0189025	0.0730346	-0.00109951	0.795764	0.961832		0.0542697	0.0730292	0.00315686	0.457388	0.896084		-0.0382822	0.0727535	-0.00223534	0.598736	0.899593		55228/191(55419)	CAT-MUL	LOGISTIC-BINARY	Work environment	Online follow-up > Work environment > Employment history
41229#5J6	PCT responsible for patient data: CALDERDALE PCT	271879	0.00289783	0.130791	0.564777	enigma > wen > smith > jawinski > kaufmann > leonardsen > brainageFactor		0.00280126	0.02748	0.000195504	0.918805	0.983812		0.0415283	0.0274844	0.00289783	0.130791	0.564777		0.0121833	0.0274928	0.000849892	0.657658	0.906076		-0.00849092	0.0274813	-0.000592563	0.757342	0.966003		0.00674762	0.0275107	0.0004704	0.806244	0.964504		0.015671	0.0274353	0.00109548	0.567863	0.935713		-0.0169586	0.0274756	-0.00118376	0.537081	0.877234		270541/1338(271879)	CAT-MUL	LOGISTIC-BINARY	Hospital Inpatient - Administration	Health-related outcomes > Hospital inpatient > Summary Administration
131240	Date H71 first reported (cholesteatoma of middle ear)	271879	0.00318755	0.0965017	0.56582	leonardsen > smith > wen > enigma > brainageFactor > kaufmann > jawinski		-0.0246582	0.0462446	-0.00102263	0.593882	0.877622		-0.0277419	0.0462313	-0.00115085	0.548458	0.894249		-0.00209247	0.0462306	-8.68052e-05	0.963899	0.993218		-0.0213904	0.0462316	-0.000887351	0.643593	0.942763		-0.0769048	0.0462715	-0.00318755	0.0965017	0.56582		-0.0371021	0.046234	-0.00153905	0.422269	0.879914		-0.0316279	0.0462454	-0.00131165	0.494026	0.855746		271410/469(271879)	DATE	LOGISTIC-BINARY	First occurrences	Health-related outcomes > First occurrences > Ear and mastoid process disorders
41244#400	Intended management of patient (recoded): Planned series of admissions with no overnight stay	251955	0.00298889	0.133542	0.565919	smith > jawinski > kaufmann > brainageFactor > leonardsen > wen > enigma		-0.011215	0.0116352	-0.00192035	0.335087	0.725178		0.00287988	0.0116147	0.00049399	0.804167	0.972827		-0.0168725	0.011633	-0.00288959	0.146938	0.565919		-0.0154111	0.0116399	-0.00263777	0.185493	0.709613		-0.0103313	0.0116327	-0.00176941	0.374458	0.81473		-0.0174447	0.0116279	-0.00298889	0.133542	0.682232		-0.00913929	0.0116384	-0.00156448	0.432284	0.821673		244271/7684(251955)	CAT-MUL	LOGISTIC-BINARY	Hospital Inpatient - Administration	Health-related outcomes > Hospital inpatient > Summary Administration
131364	Date I62 first reported (other nontraumatic intracranial haemorrhage)	271879	0.00278161	0.14695	0.565919	jawinski > leonardsen > kaufmann > brainageFactor > smith > enigma > wen		0.0168482	0.0314625	0.00102702	0.5923	0.876582		0.00222857	0.031459	0.000135862	0.943524	0.995381		0.0456386	0.0314666	0.00278161	0.14695	0.565919		-0.0202807	0.031437	-0.00123725	0.518846	0.910673		0.0250178	0.031427	0.00152673	0.425993	0.84845		-0.0103264	0.0314493	-0.000629728	0.742646	0.966705		-0.00211145	0.03147	-0.000128677	0.946506	0.987993		270861/1018(271879)	DATE	LOGISTIC-BINARY	First occurrences	Health-related outcomes > First occurrences > Circulatory system disorders
3710	Length of menstrual cycle	23069	0.0095419	0.147261	0.566477	jawinski > wen > leonardsen > smith > brainageFactor > enigma > kaufmann		0.0154036	0.0130916	0.00774716	0.239331	0.635412		0.00965232	0.0130598	0.00486642	0.459839	0.848995		0.0190417	0.01314	0.0095419	0.147261	0.566477		0.0029962	0.0131636	0.0014987	0.819941	0.975124		0.0177655	0.0130788	0.00894399	0.17432	0.694041		0.0155571	0.0131179	0.00780903	0.2356	0.780242		0.0187404	0.0130769	0.00943617	0.151797	0.585264		23069	INTEGER	ORDERED-LOGISTIC	Maternity and sex-specific factors	UK Biobank Assessment Centre > Touchscreen > Sex-specific factors > Female-specific factors
20003#1140884090	Treatment/medication code: neomycin product	271842	0.00318575	0.0967128	0.566558	leonardsen > kaufmann > smith > wen > brainageFactor > jawinski > enigma		-0.266574	0.318237	-0.00160693	0.402127	0.773581		-0.227969	0.315711	-0.00138495	0.47024	0.85562		-0.257067	0.318523	-0.00154705	0.419894	0.807087		0.48371	0.316728	0.0029304	0.126545	0.64298		-0.531164	0.319794	-0.00318575	0.0967128	0.566558		-0.386967	0.315648	-0.0023521	0.220067	0.774679		-0.372372	0.317875	-0.00224471	0.241859	0.693132		271832/10(271842)	CAT-MUL	LOGISTIC-BINARY	Medications	UK Biobank Assessment Centre > Verbal interview > Medications
22601#32213078	Job coding: physiotherapist	55419	0.00640284	0.131731	0.566858	enigma > brainageFactor > kaufmann > leonardsen > jawinski > smith > wen		-0.0774791	0.0616266	-0.00534077	0.208652	0.600225		-0.0929022	0.0616361	-0.00640284	0.131731	0.566858		-0.0400809	0.0617234	-0.00275856	0.516087	0.854201		-0.0715574	0.0617189	-0.00492521	0.246273	0.760229		-0.0493113	0.0614604	-0.00340835	0.422345	0.846963		-0.016252	0.0614787	-0.00112301	0.791498	0.977479		0.0018187	0.0616795	0.00012526	0.976476	0.996938		55154/265(55419)	CAT-MUL	LOGISTIC-BINARY	Work environment	Online follow-up > Work environment > Employment history
22617#3221	Job code - historical: Physiotherapists	55419	0.00640284	0.131731	0.566858	enigma > brainageFactor > kaufmann > leonardsen > jawinski > smith > wen		-0.0774791	0.0616266	-0.00534077	0.208652	0.600225		-0.0929022	0.0616361	-0.00640284	0.131731	0.566858		-0.0400809	0.0617234	-0.00275856	0.516087	0.854201		-0.0715574	0.0617189	-0.00492521	0.246273	0.760229		-0.0493113	0.0614604	-0.00340835	0.422345	0.846963		-0.016252	0.0614787	-0.00112301	0.791498	0.977479		0.0018187	0.0616795	0.00012526	0.976476	0.996938		55154/265(55419)	CAT-MUL	LOGISTIC-BINARY	Work environment	Online follow-up > Work environment > Employment history
40011#8540	Histology of cancer tumour: Paget disease, mammary	271879	0.00289072	0.131738	0.566858	enigma > leonardsen > smith > kaufmann > brainageFactor > wen > jawinski		-0.073407	0.192132	-0.000732764	0.702405	0.920808		0.288757	0.191592	0.00289072	0.131738	0.566858		0.0339794	0.192049	0.000339296	0.859575	0.97035		0.100885	0.192278	0.0010062	0.599824	0.931826		0.170768	0.192268	0.00170378	0.374335	0.81473		-0.157228	0.191873	-0.00157179	0.412466	0.877656		-0.0495977	0.192146	-0.000495049	0.796308	0.953566		271852/27(271879)	CAT-MUL	LOGISTIC-BINARY	Cancer register	Health-related outcomes > Cancer register
40012#2	Behaviour of cancer tumour: Carcinoma in situ	271879	0.00280808	0.143142	0.566921	wen > brainageFactor > leonardsen > smith > enigma > kaufmann > jawinski		-0.00898877	0.0103668	-0.00166294	0.385894	0.765546		0.0073886	0.0103643	0.00136724	0.475906	0.859267		-0.00275969	0.0103723	-0.000510278	0.790187	0.951001		-0.00372855	0.0103751	-0.000689239	0.71931	0.961719		-0.00862745	0.0103766	-0.00159459	0.40572	0.836994		-0.00812248	0.0103602	-0.00150363	0.433026	0.888137		-0.0151769	0.0103656	-0.00280808	0.143142	0.566921		262173/9706(271879)	CAT-MUL	LOGISTIC-BINARY	Cancer register	Health-related outcomes > Cancer register
130722	Date E21 first reported (hyperparathyroidism and other disorders of parathyroid gland)	271879	0.00280766	0.143201	0.566921	wen > brainageFactor > jawinski > smith > leonardsen > enigma > kaufmann		0.0238443	0.0246744	0.00185335	0.333858	0.724619		-0.00266757	0.0246518	-0.000207533	0.913828	0.993563		0.0235711	0.0246862	0.00183123	0.339658	0.755684		-0.00120294	0.02469	-9.34426e-05	0.96114	0.996492		0.0142314	0.0246959	0.00110521	0.564428	0.902105		0.0169879	0.0246446	0.00132202	0.490618	0.904742		0.0361298	0.0246797	0.00280766	0.143201	0.566921		270223/1656(271879)	DATE	LOGISTIC-BINARY	First occurrences	Health-related outcomes > First occurrences > Endocrine, nutritional and metabolic diseases
20084#473	Vitamin and/or mineral supplement use: Glucosamine/chondroitin	108672	0.00443953	0.143327	0.567081	wen > kaufmann > smith > brainageFactor > jawinski > leonardsen > enigma		-0.00668434	0.00831665	-0.00243821	0.421535	0.788067		0.00274252	0.00832204	0.000999727	0.741731	0.956822		-0.00607059	0.00831971	-0.00221352	0.465578	0.829664		0.0105143	0.00831252	0.00383712	0.2059	0.726348		0.0030965	0.00831538	0.00112967	0.709598	0.941176		-0.0104782	0.00831516	-0.00382273	0.207606	0.763522		-0.0121775	0.00832106	-0.00443953	0.143327	0.567081		90916/17756(108672)	CAT-MUL	LOGISTIC-BINARY	Diet by 24-hour recall	Online follow-up > Diet by 24-hour recall > Vitamin/mineral supplements yesterday
22601#81332702	Job coding: routine inspector, tester	55419	0.00639699	0.132084	0.567245	enigma > wen > leonardsen > smith > brainageFactor > jawinski > kaufmann		0.128261	0.179693	0.00303194	0.475384	0.820462		0.2702	0.179426	0.00639699	0.132084	0.567245		-0.126964	0.181096	-0.00297847	0.483203	0.839617		-0.0879996	0.17922	-0.00208604	0.623375	0.940297		0.189563	0.179193	0.00449493	0.289985	0.776086		0.18246	0.179944	0.00430814	0.310497	0.828482		0.217065	0.179483	0.00513757	0.226493	0.68153		55388/31(55419)	CAT-MUL	LOGISTIC-BINARY	Work environment	Online follow-up > Work environment > Employment history
41249#3002	Methods of admission to hospital (recoded): Maternity admission: Ante-partum	271350	0.00354819	0.0645586	0.567586	smith > brainageFactor > jawinski > enigma > wen > kaufmann > leonardsen		-0.0710708	0.05253	-0.00259741	0.176047	0.567586		-0.0438742	0.0526207	-0.00160069	0.404383	0.818617		-0.0636019	0.0525442	-0.0023238	0.226088	0.661446		-0.0245116	0.0528994	-0.000889547	0.643096	0.942763		-0.0117081	0.0524266	-0.000428742	0.823274	0.970692		0.0975605	0.0527859	0.00354819	0.0645586	0.578305		-0.0308553	0.052435	-0.00112968	0.556221	0.885439		270984/366(271350)	CAT-MUL	LOGISTIC-BINARY	Hospital Inpatient - Administration	Health-related outcomes > Hospital inpatient > Summary Administration
20003#1140869186	Treatment/medication code: ovranette tablet	271842	0.00324029	0.0911353	0.567849	kaufmann > wen > leonardsen > enigma > brainageFactor > smith > jawinski		-0.0147179	0.132403	-0.000213233	0.911477	0.982389		-0.0246105	0.132376	-0.000356606	0.852501	0.980184		-0.00363087	0.132382	-5.26095e-05	0.978117	0.995		0.224556	0.132918	0.00324029	0.0911353	0.567849		-0.0775164	0.13187	-0.00112764	0.556577	0.901642		-0.00447612	0.133315	-6.44004e-05	0.973214	0.999233		-0.118582	0.132083	-0.00172182	0.369331	0.792906		271785/57(271842)	CAT-MUL	LOGISTIC-BINARY	Medications	UK Biobank Assessment Centre > Verbal interview > Medications
22601#23163403	Job coding: special needs teaching professional (including head teacher)	55419	0.00717575	0.0911669	0.567849	kaufmann > smith > leonardsen > enigma > wen > brainageFactor > jawinski		0.0227768	0.0374817	0.00258146	0.543387	0.862363		0.0366012	0.037473	0.0041492	0.328686	0.764706		-0.0206831	0.0374691	-0.00234496	0.580932	0.880204		0.0632383	0.0374364	0.00717575	0.0911669	0.567849		0.0408849	0.0373874	0.00464544	0.274137	0.767891		0.0619177	0.0373783	0.00703688	0.0976042	0.640389		-0.0239255	0.0375021	-0.00271017	0.523475	0.870831		54692/727(55419)	CAT-MUL	LOGISTIC-BINARY	Work environment	Online follow-up > Work environment > Employment history
22617#2316	Job code - historical: Special needs education teaching professionals	55419	0.00717575	0.0911669	0.567849	kaufmann > smith > leonardsen > enigma > wen > brainageFactor > jawinski		0.0227768	0.0374817	0.00258146	0.543387	0.862363		0.0366012	0.037473	0.0041492	0.328686	0.764706		-0.0206831	0.0374691	-0.00234496	0.580932	0.880204		0.0632383	0.0374364	0.00717575	0.0911669	0.567849		0.0408849	0.0373874	0.00464544	0.274137	0.767891		0.0619177	0.0373783	0.00703688	0.0976042	0.640389		-0.0239255	0.0375021	-0.00271017	0.523475	0.870831		54692/727(55419)	CAT-MUL	LOGISTIC-BINARY	Work environment	Online follow-up > Work environment > Employment history
20111#12	Illnesses of siblings: Severe depression	208046	0.00320402	0.143901	0.568335	wen > jawinski > leonardsen > brainageFactor > enigma > smith > kaufmann		0.00829941	0.00861045	0.00211324	0.3351	0.725178		-0.00715417	0.00861005	-0.00182172	0.406018	0.81993		0.0123247	0.00861317	0.0031372	0.152447	0.574187		0.00131258	0.00861533	0.000334027	0.878906	0.980984		0.0117663	0.00861275	0.0029952	0.171885	0.691975		0.00274908	0.00861103	0.00069994	0.749533	0.967238		0.012579	0.0086075	0.00320402	0.143901	0.568335		193495/14551(208046)	CAT-MUL	LOGISTIC-BINARY	Family history and early life factors	UK Biobank Assessment Centre > Touchscreen > Family history
20003#1141152736	Treatment/medication code: zispin 30mg tablet	271842	0.00288428	0.132628	0.56848	enigma > leonardsen > wen > jawinski > brainageFactor > kaufmann > smith		0.0701148	0.15071	0.00089234	0.641752	0.895919		-0.226852	0.150853	-0.00288428	0.132628	0.56848		0.11564	0.150735	0.00147143	0.442976	0.819432		-0.0496021	0.151175	-0.000629309	0.742828	0.963663		0.135127	0.150738	0.00171951	0.369973	0.81473		-0.0439889	0.150817	-0.000559415	0.770539	0.971669		0.132518	0.150605	0.00168763	0.378913	0.799059		271798/44(271842)	CAT-MUL	LOGISTIC-BINARY	Medications	UK Biobank Assessment Centre > Verbal interview > Medications
22601#34223152	Job coding: interior designer	55419	0.00716498	0.0916535	0.56859	kaufmann > jawinski > smith > enigma > brainageFactor > wen > leonardsen		-0.14031	0.196233	-0.00303813	0.474482	0.820379		-0.143733	0.197174	-0.0030964	0.46605	0.851662		-0.244575	0.197525	-0.00526081	0.215548	0.653203		-0.333339	0.197683	-0.00716498	0.0916535	0.56859		0.0150856	0.194923	0.000328882	0.938288	0.989805		0.162497	0.196049	0.00352238	0.40699	0.873077		0.0186457	0.195745	0.000404673	0.924106	0.984694		55393/26(55419)	CAT-MUL	LOGISTIC-BINARY	Work environment	Online follow-up > Work environment > Employment history
131794	Date L72 first reported (follicular cysts of skin and subcutaneous tissue)	271879	0.00300064	0.117677	0.568903	kaufmann > wen > enigma > brainageFactor > smith > jawinski > leonardsen		-0.0124173	0.0105897	-0.00224885	0.240959	0.636345		0.0149968	0.0105869	0.00271671	0.156615	0.603304		-0.00620004	0.010592	-0.00112262	0.558308	0.871604		-0.0165711	0.0105914	-0.00300064	0.117677	0.621929		0.000214741	0.0105914	3.88846e-05	0.983824	0.996378		-0.00902168	0.0105885	-0.00163405	0.394199	0.867187		-0.0154548	0.01059	-0.00279886	0.144459	0.568903		262634/9245(271879)	DATE	LOGISTIC-BINARY	First occurrences	Health-related outcomes > First occurrences > Skin and subcutaneous tissue disorders
20003#1140868406	Treatment/medication code: conjugated oestrogens	271842	0.00280038	0.144269	0.568903	wen > leonardsen > jawinski > enigma > brainageFactor > kaufmann > smith		0.125442	0.138446	0.00173782	0.364899	0.753603		0.175063	0.138623	0.00242221	0.206624	0.66986		0.17682	0.138338	0.00245144	0.201199	0.639583		-0.0262498	0.138814	-0.000362692	0.850013	0.979309		0.18781	0.138591	0.0025993	0.175342	0.694041		0.00337354	0.138312	4.67803e-05	0.980541	0.999233		0.202016	0.138362	0.00280038	0.144269	0.568903		271790/52(271842)	CAT-MUL	LOGISTIC-BINARY	Medications	UK Biobank Assessment Centre > Verbal interview > Medications
190-0	Reason lost to follow-up	271878	0.00279878	0.144472	0.568903	wen > brainageFactor > smith > kaufmann > leonardsen > jawinski > enigma		-999	-999	-0.00219657	0.252071	0.651975		-999	-999	-0.000152667	0.936553	0.994919		-999	-999	-0.000456204	0.81198	0.957631		-999	-999	-0.000918623	0.631949	0.941566		-999	-999	-0.000641733	0.737919	0.947896		-999	-999	-0.00176842	0.356483	0.843611		-999	-999	-0.00279878	0.144472	0.568903		271227/271878	CAT-SIN	MULTINOMIAL-LOGISTIC	Sociodemographics	Population characteristics > Ongoing characteristics
20003#1140878676	Treatment/medication code: loceryl nail lacquer	271842	0.0028821	0.13292	0.56911	enigma > jawinski > smith > kaufmann > leonardsen > brainageFactor > wen		-0.0749313	0.183056	-0.000785133	0.682279	0.911408		0.274791	0.18286	0.0028821	0.13292	0.56911		-0.248815	0.182909	-0.00260881	0.173768	0.609667		0.116994	0.182657	0.00122847	0.521845	0.911776		-0.0873786	0.182765	-0.000917098	0.632537	0.917018		0.195612	0.182936	0.00205072	0.284974	0.810831		-0.0348936	0.182968	-0.000365768	0.848756	0.965711		271812/30(271842)	CAT-MUL	LOGISTIC-BINARY	Medications	UK Biobank Assessment Centre > Verbal interview > Medications
40006#D070	Type of cancer: ICD10: D07.0 Endometrium	271879	0.00288057	0.133101	0.56911	enigma > kaufmann > brainageFactor > smith > jawinski > wen > leonardsen		0.141793	0.257796	0.00105488	0.582296	0.874672		0.387881	0.258269	0.00288057	0.133101	0.56911		0.0704916	0.257792	0.000524445	0.784503	0.950181		-0.177937	0.258932	-0.00131774	0.492023	0.899862		0.015282	0.258468	0.00011336	0.952866	0.992711		0.0863699	0.257082	0.000644417	0.736862	0.966019		0.0173575	0.257325	0.000129349	0.946227	0.987993		271864/15(271879)	CAT-MUL	LOGISTIC-BINARY	Cancer register	Health-related outcomes > Cancer register
22617#5495	Job code - historical: Goldsmiths, silversmiths, precious stone workers	55419	0.00637885	0.133184	0.56911	enigma > smith > kaufmann > jawinski > brainageFactor > wen > leonardsen		-0.0916813	0.174758	-0.00222898	0.599777	0.879286		-0.260862	0.173742	-0.00637885	0.133184	0.56911		0.0983002	0.173977	0.00240056	0.571998	0.877457		-0.119346	0.17394	-0.00291573	0.492467	0.899862		-0.0533502	0.17476	-0.00129722	0.760079	0.953291		-0.1977	0.174776	-0.0048063	0.257864	0.799197		-0.0825009	0.174921	-0.00200392	0.637112	0.909465		55386/33(55419)	CAT-MUL	LOGISTIC-BINARY	Work environment	Online follow-up > Work environment > Employment history
132158	Date N98 first reported (complications associated with artificial fertilisation)	271879	0.00287955	0.133237	0.56911	enigma > wen > brainageFactor > smith > kaufmann > jawinski > leonardsen		-0.151729	0.182921	-0.00159116	0.40673	0.776602		-0.274718	0.182996	-0.00287955	0.133237	0.56911		-0.0369544	0.182955	-0.000387467	0.839891	0.96288		0.0791661	0.183083	0.000829186	0.665485	0.949102		0.0179236	0.182247	0.000188666	0.921636	0.985942		-0.13219	0.183482	-0.00138181	0.471218	0.900628		-0.232315	0.18252	-0.00244119	0.20306	0.660577		271849/30(271879)	DATE	LOGISTIC-BINARY	First occurrences	Health-related outcomes > First occurrences > Genitourinary system disorders
40006#C109	Type of cancer: ICD10: C10.9 Oropharynx, unspecified	271879	0.00348366	0.0693009	0.569729	smith > leonardsen > brainageFactor > wen > jawinski > kaufmann > enigma		0.288327	0.213575	0.00258988	0.176883	0.569729		-0.0422613	0.213516	-0.000379627	0.843088	0.977693		0.262417	0.213539	0.00235711	0.219056	0.655455		0.0512801	0.212712	0.000462315	0.809509	0.975124		0.327521	0.212956	0.00295022	0.123974	0.617919		0.387393	0.21324	0.00348366	0.0693009	0.590828		0.264507	0.213387	0.00237742	0.21511	0.672009		271857/22(271879)	CAT-MUL	LOGISTIC-BINARY	Cancer register	Health-related outcomes > Cancer register
41248#4001	Destinations on discharge from hospital (recoded): Legal Establishment: Court, police station, prison	257912	0.00326046	0.0977564	0.570153	leonardsen > enigma > jawinski > wen > smith > kaufmann > brainageFactor		-0.0200706	0.0833505	-0.000474185	0.809699	0.950693		-0.11821	0.0833861	-0.00279157	0.156278	0.602982		0.0965574	0.0833475	0.00228127	0.246643	0.681395		-0.058883	0.0834018	-0.00139026	0.480162	0.897944		-0.138267	0.0835087	-0.00326046	0.0977564	0.570153		-0.0634578	0.0834039	-0.00149825	0.446725	0.891825		0.0788876	0.0833049	0.00186478	0.343626	0.777163		257768/144(257912)	CAT-MUL	LOGISTIC-BINARY	Hospital Inpatient - Administration	Health-related outcomes > Hospital inpatient > Summary Administration
20003#1141179734	Treatment/medication code: nyogel 0.1% liquid eye gel	271842	0.00317387	0.0979633	0.570153	leonardsen > smith > kaufmann > wen > enigma > jawinski > brainageFactor		0.0126621	0.28896	8.40492e-05	0.965046	0.992869		-0.0235808	0.28892	-0.000156525	0.934957	0.994479		0.014709	0.289094	9.75766e-05	0.959425	0.992421		-0.28025	0.289375	-0.00185781	0.332729	0.817491		-0.481729	0.291078	-0.00317387	0.0979633	0.570153		0.357623	0.289019	0.00237325	0.215947	0.772253		0.070694	0.289124	0.00046908	0.806789	0.956343		271830/12(271842)	CAT-MUL	LOGISTIC-BINARY	Medications	UK Biobank Assessment Centre > Verbal interview > Medications
20003#1140927544	Treatment/medication code: glyceryl trinitrate patch	271842	0.00317294	0.0980617	0.570153	leonardsen > kaufmann > wen > smith > jawinski > brainageFactor > enigma		0.0557918	0.316954	0.000337849	0.860177	0.96759		-0.0311162	0.316279	-0.00018872	0.921618	0.993987		-0.176973	0.3185	-0.00106579	0.578425	0.879412		-0.302138	0.317065	-0.00182821	0.340489	0.824871		-0.525578	0.317607	-0.00317294	0.0980617	0.570153		0.19621	0.31607	0.00119054	0.534779	0.9239		0.293766	0.314631	0.00179056	0.350527	0.781483		271832/10(271842)	CAT-MUL	LOGISTIC-BINARY	Medications	UK Biobank Assessment Centre > Verbal interview > Medications
41229#5P7	PCT responsible for patient data: EAST SUSSEX DOWNS AND WEALD PCT	271879	0.00357903	0.0620154	0.570234	smith > leonardsen > wen > jawinski > brainageFactor > kaufmann > enigma		-0.0388371	0.0701633	-0.00106159	0.579898	0.874672		-0.0150342	0.0700338	-0.000411708	0.830023	0.976202		-0.0402402	0.0701155	-0.00110068	0.566026	0.874062		-0.0219518	0.0701436	-0.000600206	0.754312	0.966003		-0.0749096	0.0701773	-0.00204722	0.285765	0.776086		-0.130845	0.0701151	-0.00357903	0.0620154	0.570234		-0.0691145	0.070166	-0.00188912	0.324612	0.761017		271675/204(271879)	CAT-MUL	LOGISTIC-BINARY	Hospital Inpatient - Administration	Health-related outcomes > Hospital inpatient > Summary Administration
6162#2	Types of transport used (excluding work): Walk	270739	0.00358528	0.0621089	0.570234	smith > wen > enigma > brainageFactor > jawinski > leonardsen > kaufmann		-0.00171422	0.00385173	-0.00085534	0.656281	0.902212		-0.00236295	0.00385128	-0.00117917	0.539511	0.890214		-0.00151824	0.00385152	-0.000757592	0.693438	0.926311		0.000434761	0.00385196	0.000216919	0.910135	0.98669		0.000446325	0.00385169	0.000222705	0.907749	0.982164		0.00718567	0.00385186	0.00358528	0.0621089	0.570234		0.00414797	0.00385155	0.0020698	0.281495	0.72651		137322/133417(270739)	CAT-MUL	LOGISTIC-BINARY	Lifestyle and environment	UK Biobank Assessment Centre > Touchscreen > Lifestyle and environment > Physical activity
20003#1140883568	Treatment/medication code: oxybutynin	271842	0.00272751	0.155002	0.570432	jawinski > brainageFactor > enigma > kaufmann > wen > leonardsen > smith		0.0514445	0.0381301	0.00258772	0.177274	0.570432		0.0259144	0.0381113	0.00130417	0.496522	0.867604		0.0542464	0.038146	0.00272751	0.155002	0.57817		0.0180928	0.0381421	0.000909799	0.635248	0.941566		0.00622705	0.038161	0.000312976	0.870377	0.977352		0.00136956	0.0380985	6.89479e-05	0.971324	0.999233		0.016032	0.0381453	0.00080611	0.674272	0.923529		271152/690(271842)	CAT-MUL	LOGISTIC-BINARY	Medications	UK Biobank Assessment Centre > Verbal interview > Medications
41250#2001	Methods of discharge from hospital (recoded): Discharged without clinical advice/consent: Self, relative or advocate	270200	0.00259506	0.177359	0.570432	brainageFactor > jawinski > leonardsen > kaufmann > enigma > wen > smith		0.0187795	0.0139218	0.00259506	0.177359	0.570432		0.00831428	0.0139248	0.00114867	0.550449	0.895153		0.0152022	0.0139218	0.00210074	0.274843	0.70474		0.011323	0.0139241	0.00156443	0.416104	0.874858		0.0122797	0.0139193	0.0016972	0.377659	0.817383		0.00512685	0.0139303	0.00070803	0.712845	0.961659		0.00712116	0.013923	0.000983964	0.609022	0.901856		264932/5268(270200)	CAT-MUL	LOGISTIC-BINARY	Hospital Inpatient - Administration	Health-related outcomes > Hospital inpatient > Summary Administration
132498	Date Q37 first reported (cleft palate with cleft lip)	271879	0.0031661	0.0987647	0.570578	leonardsen > enigma > jawinski > brainageFactor > kaufmann > smith > wen		-0.0824857	0.213661	-0.000740451	0.699434	0.919579		0.303185	0.213552	0.00272307	0.155648	0.601248		-0.114224	0.213495	-0.00102607	0.59264	0.88543		0.0556615	0.212923	0.000501312	0.793789	0.973297		-0.354358	0.214677	-0.0031661	0.0987647	0.570578		-0.0468637	0.213357	-0.000421263	0.826141	0.977907		-0.0316616	0.21361	-0.000284288	0.882159	0.971595		271857/22(271879)	DATE	LOGISTIC-BINARY	First occurrences	Health-related outcomes > First occurrences > Congenital disruptions and chromosomal abnormalities
40011#9680	Histology of cancer tumour: Malignant lymphoma, large B-cell, diffuse	271879	0.00276649	0.14916	0.570616	jawinski > wen > enigma > kaufmann > brainageFactor > leonardsen > smith		-0.0153433	0.0370256	-0.000794761	0.678579	0.909698		0.0330537	0.0370112	0.00171279	0.371813	0.794217		-0.0534267	0.0370377	-0.00276649	0.14916	0.570616		0.0190157	0.036998	0.000985716	0.607273	0.933227		0.0107519	0.036985	0.000557545	0.77127	0.954913		-0.008341	0.0369923	-0.000432439	0.821605	0.977907		-0.0391489	0.037029	-0.00202766	0.290392	0.735607		271145/734(271879)	CAT-MUL	LOGISTIC-BINARY	Cancer register	Health-related outcomes > Cancer register
20003#1141176570	Treatment/medication code: fosamax 5mg tablet	271842	0.00276576	0.149296	0.570655	jawinski > smith > kaufmann > leonardsen > enigma > brainageFactor > wen		0.022315	0.0554433	0.000772012	0.687306	0.914208		-0.0229024	0.0553696	-0.000793381	0.679127	0.939828		0.0800652	0.0555268	0.00276576	0.149296	0.570655		0.036561	0.0555082	0.00126337	0.510088	0.909921		0.0286787	0.0555922	0.000989515	0.605913	0.912317		-0.0695804	0.0553975	-0.00240918	0.209077	0.765808		-0.0160333	0.0554632	-0.000554489	0.772504	0.950367		271516/326(271842)	CAT-MUL	LOGISTIC-BINARY	Medications	UK Biobank Assessment Centre > Verbal interview > Medications
20003#1140874346	Treatment/medication code: miconazole	271842	0.00332985	0.0825397	0.570933	smith > kaufmann > leonardsen > enigma > wen > brainageFactor > jawinski		-0.0113902	0.229711	-9.51083e-05	0.960451	0.992869		0.118641	0.229661	0.000990608	0.605515	0.919265		-0.00387831	0.230065	-3.23301e-05	0.986551	0.995		-0.386353	0.229446	-0.0032299	0.0921774	0.570933		0.281567	0.229012	0.00235863	0.21879	0.729778		-0.398043	0.229351	-0.00332985	0.0825397	0.613869		0.0190558	0.229629	0.000159154	0.933867	0.986693		271823/19(271842)	CAT-MUL	LOGISTIC-BINARY	Medications	UK Biobank Assessment Centre > Verbal interview > Medications
41229#5QV	PCT responsible for patient data: HERTFORDSHIRE PCT	271879	0.00258544	0.177627	0.571016	brainageFactor > smith > kaufmann > leonardsen > jawinski > enigma > wen		-0.119809	0.0888801	-0.00258544	0.177627	0.571016		0.0136502	0.0887354	0.000295042	0.877736	0.98514		-0.0522277	0.0888197	-0.00112779	0.556497	0.870772		-0.0973615	0.0888991	-0.00210053	0.273404	0.776845		-0.0954064	0.0888705	-0.00205906	0.282987	0.776086		-0.098078	0.0888171	-0.00211798	0.26944	0.804802		-0.007984	0.0887637	-0.000172515	0.928325	0.985024		271752/127(271879)	CAT-MUL	LOGISTIC-BINARY	Hospital Inpatient - Administration	Health-related outcomes > Hospital inpatient > Summary Administration
22601#12392993	Job coding: laundry, laundrette, dry cleaning manager or proprietor/owner	55419	0.00572467	0.177769	0.571127	brainageFactor > kaufmann > leonardsen > wen > jawinski > smith > enigma		-0.385306	0.286413	-0.00572467	0.177769	0.571127		-0.097633	0.287917	-0.00143863	0.734862	0.95499		-0.336557	0.293714	-0.00486927	0.251679	0.686887		-0.379792	0.284761	-0.00567204	0.181789	0.708824		-0.352793	0.28436	-0.00528393	0.213537	0.726209		0.250732	0.293413	0.00363241	0.392494	0.866173		-0.354493	0.288741	-0.00522246	0.218912	0.674285		55407/12(55419)	CAT-MUL	LOGISTIC-BINARY	Work environment	Online follow-up > Work environment > Employment history
41248#7000	Destinations on discharge from hospital (recoded): Nursing, residential care, group home	257972	0.00281625	0.152602	0.571596	kaufmann > brainageFactor > enigma > jawinski > wen > smith > leonardsen		0.0635825	0.0472865	0.00264753	0.178721	0.571596		0.0589679	0.0471771	0.00246107	0.211299	0.672194		0.0418642	0.0473038	0.00174256	0.376123	0.780547		0.0676233	0.0472783	0.00281625	0.152602	0.672997		-0.00791014	0.0474693	-0.000328102	0.867649	0.977352		-0.0126924	0.0473651	-0.000527623	0.788712	0.976598		0.0376979	0.0472351	0.00157142	0.42479	0.821246		257516/456(257972)	CAT-MUL	LOGISTIC-BINARY	Hospital Inpatient - Administration	Health-related outcomes > Hospital inpatient > Summary Administration
20003#1140888578	Treatment/medication code: antihypertensive	271842	0.00257937	0.178676	0.571596	brainageFactor > enigma > jawinski > smith > leonardsen > kaufmann > wen		0.194294	0.14448	0.00257937	0.178676	0.571596		0.192089	0.144599	0.00254771	0.184066	0.644543		0.16955	0.144594	0.00224898	0.240964	0.675531		-0.0770276	0.144391	-0.00102316	0.593717	0.930185		0.0950137	0.144192	0.00126393	0.509899	0.884541		0.127096	0.144528	0.00168666	0.379185	0.857306		0.0282131	0.144735	0.000373878	0.845445	0.965711		271794/48(271842)	CAT-MUL	LOGISTIC-BINARY	Medications	UK Biobank Assessment Centre > Verbal interview > Medications
20003#1141157418	Treatment/medication code: budesonide product	271842	0.00279161	0.14553	0.571711	wen > enigma > kaufmann > leonardsen > brainageFactor > smith > jawinski		0.0585502	0.110361	0.00101761	0.595722	0.87815		0.145372	0.110501	0.00252329	0.188307	0.648634		-0.00506377	0.110508	-8.78857e-05	0.963452	0.993218		0.118035	0.110456	0.00204954	0.285251	0.783764		-0.0789092	0.110616	-0.00136827	0.475602	0.865019		0.0136532	0.110428	0.000237133	0.901603	0.988432		0.160496	0.110269	0.00279161	0.14553	0.571711		271760/82(271842)	CAT-MUL	LOGISTIC-BINARY	Medications	UK Biobank Assessment Centre > Verbal interview > Medications
40013#2331	Type of cancer: ICD9: 2331 Carcinoma in situ of cervix uteri	271879	0.00322489	0.0926612	0.571798	kaufmann > leonardsen > brainageFactor > enigma > smith > wen > jawinski		-0.0241171	0.0226174	-0.00204505	0.286275	0.686754		0.0159261	0.0226292	0.00134978	0.481558	0.862852		-0.000752256	0.0226422	-6.37193e-05	0.973496	0.994858		-0.0381459	0.0226858	-0.00322489	0.0926612	0.571798		-0.0282605	0.0226658	-0.00239128	0.212449	0.723655		-0.00961882	0.0226149	-0.000815736	0.670589	0.95691		0.00214396	0.0225954	0.000181978	0.924405	0.984694		269901/1978(271879)	CAT-MUL	LOGISTIC-BINARY	Cancer register	Health-related outcomes > Cancer register
40006#C779	Type of cancer: ICD10: C77.9 Lymph node, unspecified	271879	0.00357141	0.0625737	0.572027	smith > wen > kaufmann > enigma > brainageFactor > jawinski > leonardsen		0.095247	0.248154	0.000736503	0.700959	0.920158		-0.104643	0.250325	-0.0008017	0.675932	0.938316		0.0532354	0.2499	0.000408542	0.83131	0.961831		0.147176	0.249409	0.00113179	0.5551	0.918591		0.0527127	0.249806	0.000404829	0.832821	0.971285		0.464131	0.249146	0.00357141	0.0625737	0.572027		0.220527	0.247491	0.00170924	0.372806	0.794474		271863/16(271879)	CAT-MUL	LOGISTIC-BINARY	Cancer register	Health-related outcomes > Cancer register
40006#D352	Type of cancer: ICD10: D35.2 Pituitary gland	271879	0.00356777	0.062841	0.572131	smith > kaufmann > brainageFactor > wen > leonardsen > jawinski > enigma		0.0784218	0.072571	0.0020725	0.279856	0.681624		0.029567	0.0725975	0.000781095	0.683804	0.940797		0.0349074	0.0725739	0.000922467	0.630523	0.895722		0.0955125	0.0725786	0.00252386	0.188177	0.713585		0.0375309	0.0725501	0.000992145	0.604931	0.912317		0.135091	0.0726171	0.00356777	0.062841	0.572131		0.0489346	0.0725962	0.00129277	0.500266	0.859407		271689/190(271879)	CAT-MUL	LOGISTIC-BINARY	Cancer register	Health-related outcomes > Cancer register
130112	Date A66 first reported (yaws)	271879	0.00356704	0.0628951	0.572131	smith > jawinski > enigma > kaufmann > leonardsen > brainageFactor > wen		0.0674129	0.26737	0.000483675	0.800889	0.947892		0.176544	0.26731	0.00126673	0.508934	0.874031		-0.177187	0.267891	-0.00126837	0.508386	0.851017		0.176253	0.267011	0.00126571	0.509276	0.909921		-0.160465	0.268481	-0.00114645	0.549987	0.900083		-0.497782	0.267786	-0.00356704	0.0628951	0.572131		-0.0104443	0.267521	-7.4879e-05	0.968856	0.995342		271865/14(271879)	DATE	LOGISTIC-BINARY	First occurrences	Health-related outcomes > First occurrences > Certain infectious and parasitic diseases
20461	Age when first had unusual or psychotic experience	3057	0.0336198	0.0629868	0.572131	smith > leonardsen > wen > brainageFactor > jawinski > enigma > kaufmann		-0.0172677	0.0174646	-0.0178897	0.322684	0.715937		-0.00922805	0.0173004	-0.00965282	0.593649	0.913455		-0.0155826	0.0174779	-0.0161323	0.372511	0.777664		0.00721533	0.0178666	0.00730849	0.686238	0.953604		-0.0188011	0.0176094	-0.0193173	0.285562	0.776086		-0.0327927	0.0176378	-0.0336198	0.0629868	0.572131		-0.0180396	0.0173397	-0.0188236	0.298061	0.741543		3057	INTEGER	LINEAR	Mental health	Online follow-up > Mental health > Unusual and psychotic experiences
20003#1140865396	Treatment/medication code: buscopan 10mg tablet	271842	0.00356591	0.0629964	0.572131	smith > jawinski > kaufmann > leonardsen > wen > brainageFactor > enigma		-0.0175542	0.0601071	-0.000560148	0.770247	0.938474		0.0144348	0.0600821	0.0004608	0.810134	0.973109		-0.0447976	0.0601639	-0.00142812	0.456516	0.826203		0.04465	0.060165	0.00142338	0.458012	0.891607		0.0294904	0.0601342	0.00094061	0.623838	0.91491		-0.111739	0.0601009	-0.00356591	0.0629964	0.572131		-0.0238394	0.0601012	-0.000760779	0.69162	0.931374		271565/277(271842)	CAT-MUL	LOGISTIC-BINARY	Medications	UK Biobank Assessment Centre > Verbal interview > Medications
40011#8620	Histology of cancer tumour: Granulosa cell tumor, malignant	271879	0.00322288	0.0928648	0.572175	kaufmann > wen > leonardsen > enigma > jawinski > smith > brainageFactor		0.00929718	0.182526	9.76985e-05	0.959372	0.992869		-0.150067	0.183053	-0.0015724	0.412286	0.82235		0.030391	0.182733	0.000318953	0.867915	0.970631		0.306857	0.182565	0.00322288	0.0928648	0.572175		0.172618	0.182635	0.00181297	0.344498	0.80329		0.0104486	0.182061	0.000110073	0.954231	0.99529		-0.196448	0.182677	-0.00206242	0.282202	0.727054		271849/30(271879)	CAT-MUL	LOGISTIC-BINARY	Cancer register	Health-related outcomes > Cancer register
132284	Date O84 first reported (multiple delivery)	271879	0.00321615	0.0935482	0.572175	kaufmann > leonardsen > brainageFactor > jawinski > wen > enigma > smith		0.233666	0.301429	0.00148717	0.438082	0.800138		-0.0455505	0.301452	-0.000289788	0.879896	0.985582		0.211781	0.299158	0.00135776	0.47897	0.836719		0.5051	0.301364	0.00321615	0.0935482	0.572175		0.312433	0.301219	0.0019916	0.299057	0.780696		0.00568759	0.302926	3.6008e-05	0.98502	0.999233		-0.170417	0.299267	-0.00109119	0.569379	0.890718		271868/11(271879)	DATE	LOGISTIC-BINARY	First occurrences	Health-related outcomes > First occurrences > Pregnancy, childbirth and the puerperium
103280	Quorn intake	108665	0.00508677	0.0935761	0.572175	kaufmann > smith > enigma > brainageFactor > leonardsen > jawinski > wen		0.0122056	0.0202181	0.00183015	0.546314	0.863786		0.0248297	0.0201575	0.00373643	0.218066	0.677005		0.00342496	0.020203	0.000514505	0.865323	0.970631		0.0338913	0.0202122	0.00508677	0.0935761	0.572175		-0.0101018	0.020217	-0.00151609	0.61724	0.913279		0.0318851	0.0201668	0.00479674	0.113828	0.655428		-0.0010661	0.0202171	-0.000160436	0.957823	0.991001		108665	CAT-SIN	ORDERED-LOGISTIC	Diet by 24-hour recall	Online follow-up > Diet by 24-hour recall > Vegetarian alternatives yesterday
40006#D391	Type of cancer: ICD10: D39.1 Ovary	271879	0.00321412	0.0937557	0.572175	kaufmann > wen > leonardsen > enigma > smith > jawinski > brainageFactor		-0.00575325	0.138611	-7.96039e-05	0.966892	0.992879		-0.055006	0.138636	-0.000760938	0.691539	0.94225		0.0173026	0.13871	0.000239233	0.900729	0.977821		0.232308	0.138605	0.00321412	0.0937557	0.572175		0.103872	0.138524	0.00143814	0.453331	0.858013		0.0505302	0.138578	0.000699311	0.715385	0.961659		-0.147075	0.138675	-0.002034	0.288887	0.734314		271827/52(271879)	CAT-MUL	LOGISTIC-BINARY	Cancer register	Health-related outcomes > Cancer register
131228	Date H65 first reported (nonsuppurative otitis media)	271879	0.00276135	0.149917	0.57237	jawinski > wen > kaufmann > brainageFactor > enigma > smith > leonardsen		-0.0100217	0.0171902	-0.00111809	0.559899	0.869614		0.00872992	0.0171878	0.000974104	0.611512	0.919724		-0.0247532	0.0171919	-0.00276135	0.149917	0.57237		-0.0182529	0.0171955	-0.00203579	0.288463	0.784465		0.0029201	0.0171916	0.00032576	0.865122	0.977352		0.00647426	0.0171889	0.000722366	0.70643	0.961659		-0.0214545	0.0171921	-0.00239334	0.212055	0.668974		268450/3429(271879)	DATE	LOGISTIC-BINARY	First occurrences	Health-related outcomes > First occurrences > Ear and mastoid process disorders
20001#1037	Cancer code, self-reported: female genital tract cancer	271842	0.00320729	0.0944777	0.572484	kaufmann > smith > enigma > leonardsen > wen > jawinski > brainageFactor		0.0220393	0.195573	0.000216128	0.91028	0.982218		0.138693	0.195336	0.00136184	0.477678	0.860029		0.0337989	0.195846	0.000331005	0.862982	0.970631		-0.328788	0.196648	-0.00320729	0.0944777	0.572484		0.100177	0.196139	0.000979666	0.609504	0.913012		-0.186458	0.195615	-0.00182816	0.340501	0.836832		-0.0426243	0.195697	-0.000417749	0.82758	0.962536		271816/26(271842)	CAT-MUL	LOGISTIC-BINARY	Medical history and conditions	UK Biobank Assessment Centre > Verbal interview > Medical conditions
102460	Crisp intake	108672	0.00454115	0.13439	0.572551	enigma > smith > leonardsen > jawinski > wen > kaufmann > brainageFactor		0.00138012	0.00659697	0.000634187	0.834401	0.958248		0.00984024	0.00657323	0.00454115	0.13439	0.572551		-0.00560169	0.00659713	-0.00257406	0.396134	0.793104		-0.00140312	0.00659243	-0.000646103	0.831336	0.975818		0.00914583	0.00659374	0.00420835	0.16535	0.683372		-0.00985179	0.00658207	-0.00454112	0.134393	0.682276		-0.00363577	0.00660152	-0.00167039	0.581875	0.89493		108672	CAT-SIN	ORDERED-LOGISTIC	Diet by 24-hour recall	Online follow-up > Diet by 24-hour recall > Soup/snacks/pastries yesterday
20003#1141167014	Treatment/medication code: nevirapine	271842	0.00287086	0.134439	0.572551	enigma > smith > wen > brainageFactor > jawinski > kaufmann > leonardsen		0.170497	0.171218	0.00190994	0.319343	0.712413		0.256376	0.171276	0.00287086	0.134439	0.572551		0.138727	0.171219	0.00155396	0.417821	0.806752		0.0489358	0.171646	0.000546809	0.77557	0.9674		0.0363144	0.171476	0.000406228	0.832263	0.971285		0.221182	0.172071	0.00246481	0.198753	0.758264		0.214085	0.171111	0.00239972	0.21087	0.668294		271808/34(271842)	CAT-MUL	LOGISTIC-BINARY	Medications	UK Biobank Assessment Centre > Verbal interview > Medications
41229#5MX	PCT responsible for patient data: HEART OF BIRMINGHAM TEACHING PCT	271879	0.0031466	0.100859	0.572638	leonardsen > jawinski > brainageFactor > smith > wen > kaufmann > enigma		-0.0394338	0.0420119	-0.00180017	0.347913	0.738246		0.00961294	0.0419791	0.000439178	0.818872	0.974195		-0.0604537	0.0420032	-0.00276029	0.150073	0.572638		0.0157705	0.042	0.000720131	0.707297	0.957371		-0.0689428	0.0420209	-0.0031466	0.100859	0.574428		0.0194322	0.0420178	0.000886963	0.643738	0.952723		-0.0187695	0.0420326	-0.000856413	0.6552	0.916418		271310/569(271879)	CAT-MUL	LOGISTIC-BINARY	Hospital Inpatient - Administration	Health-related outcomes > Hospital inpatient > Summary Administration
3160	Weight, manual entry	4347	0.0281789	0.0631414	0.572666	smith > leonardsen > brainageFactor > jawinski > enigma > kaufmann > wen		0.014857	0.0137056	0.0164456	0.278284	0.679909		0.00827868	0.0137215	0.00915446	0.546205	0.893671		0.0086859	0.0137929	0.00955503	0.528783	0.856919		-0.00520784	0.0135413	-0.00583563	0.700481	0.95442		0.0165354	0.0137319	0.0182674	0.228464	0.737812		0.0253155	0.013624	0.0281789	0.0631414	0.572666		0.00267806	0.0136544	0.0029761	0.844473	0.965711		4347	CONTINUOUS	LINEAR	Physical measures	UK Biobank Assessment Centre > Physical measures > Anthropometry > Body size measures
22601#11612675	Job coding: sea transport/traffic manager, haulage contractor/manager, harbour/port master, shipping manager	55419	0.00610914	0.150387	0.572848	jawinski > smith > leonardsen > brainageFactor > enigma > kaufmann > wen		-0.288092	0.226984	-0.00539333	0.204208	0.599375		-0.266819	0.229471	-0.00493984	0.244873	0.700659		-0.327569	0.227854	-0.00610914	0.150387	0.572848		-0.0874515	0.227924	-0.00163117	0.700984	0.954464		0.293022	0.228546	0.0054534	0.199214	0.716893		-0.331671	0.232036	-0.00607375	0.152764	0.702334		-0.0508063	0.227707	-0.000947359	0.823523	0.960657		55400/19(55419)	CAT-MUL	LOGISTIC-BINARY	Work environment	Online follow-up > Work environment > Employment history
102440	Unsalted nuts intake	108672	0.00435615	0.150996	0.572865	jawinski > leonardsen > brainageFactor > wen > kaufmann > smith > enigma		-0.0110388	0.00939453	-0.00356453	0.239971	0.636345		-0.000381079	0.00936794	-0.000123448	0.967539	0.996158		-0.0134806	0.00938792	-0.00435615	0.150996	0.572865		-0.00644375	0.00938912	-0.00208193	0.492516	0.899862		-0.0112291	0.00939066	-0.00362766	0.231747	0.741167		-0.00617402	0.00936743	-0.00199943	0.509822	0.911527		-0.0109136	0.00940726	-0.00351938	0.245977	0.696935		108672	CAT-SIN	ORDERED-LOGISTIC	Diet by 24-hour recall	Online follow-up > Diet by 24-hour recall > Soup/snacks/pastries yesterday
20003#1140888648	Treatment/medication code: pravastatin	271842	0.00275353	0.151102	0.572865	jawinski > wen > brainageFactor > enigma > kaufmann > smith > leonardsen		0.0239184	0.0267173	0.00171706	0.370655	0.755991		0.0163427	0.0267109	0.00117349	0.540644	0.890315		0.0383682	0.0267255	0.00275353	0.151102	0.572865		-0.00929409	0.0267033	-0.000667555	0.727801	0.961961		-0.00384947	0.0266909	-0.000276621	0.885322	0.979644		-0.00496038	0.0266975	-0.000356362	0.852601	0.982498		0.0321448	0.0267083	0.00230839	0.22876	0.685327		270425/1417(271842)	CAT-MUL	LOGISTIC-BINARY	Medications	UK Biobank Assessment Centre > Verbal interview > Medications
22601#21292897	Job coding: brewer or distiller	55419	0.00609545	0.151303	0.572865	jawinski > enigma > kaufmann > brainageFactor > wen > smith > leonardsen		-0.110879	0.228022	-0.00206571	0.626765	0.89147		0.249066	0.230545	0.00458816	0.280097	0.726281		-0.329226	0.22952	-0.00609545	0.151303	0.572865		0.200209	0.229933	0.0037004	0.383695	0.856578		-0.0263153	0.230599	-0.000485043	0.909093	0.982774		-0.0338008	0.231288	-0.000620862	0.883798	0.985576		-0.0378321	0.227956	-0.000704962	0.868193	0.969896		55400/19(55419)	CAT-MUL	LOGISTIC-BINARY	Work environment	Online follow-up > Work environment > Employment history
20099#2	Thickness of butter/margarine spread on baguettes: medium	108672	0.00453864	0.134606	0.572893	enigma > jawinski > kaufmann > smith > leonardsen > wen > brainageFactor		0.000100834	0.0154362	1.98161e-05	0.994788	0.997971		-0.0230766	0.0154238	-0.00453864	0.134606	0.572893		0.0203681	0.0154288	0.00400465	0.186786	0.626117		-0.0117016	0.0154297	-0.00230057	0.448218	0.888747		0.00518091	0.0154255	0.00101887	0.736968	0.947429		-0.0111872	0.0154427	-0.00219759	0.468796	0.899597		-0.000565468	0.0154414	-0.000111089	0.970788	0.995806		104276/4396(108672)	CAT-MUL	LOGISTIC-BINARY	Diet by 24-hour recall	Online follow-up > Diet by 24-hour recall > Bread/pasta/rice yesterday
40006#C838	Type of cancer: ICD10: C83.8 Other types of diffuse non-Hodgkin's lymphoma	271879	0.00275066	0.1515	0.57315	jawinski > kaufmann > brainageFactor > wen > leonardsen > enigma > smith		-0.0351997	0.0768699	-0.000878223	0.647009	0.897488		0.00277772	0.0767963	6.93691e-05	0.971147	0.996158		-0.110259	0.0768755	-0.00275066	0.1515	0.57315		-0.109374	0.0767364	-0.00273354	0.154064	0.675594		-0.0167774	0.0767477	-0.000419261	0.826954	0.970788		-0.000278822	0.0767983	-6.96296e-06	0.997103	0.999761		-0.0269859	0.0769126	-0.00067291	0.725688	0.941383		271709/170(271879)	CAT-MUL	LOGISTIC-BINARY	Cancer register	Health-related outcomes > Cancer register
20003#1141189090	Treatment/medication code: rosiglitazone 1mg / metformin 500mg tablet	271842	0.00356147	0.0633255	0.573156	smith > kaufmann > enigma > wen > brainageFactor > jawinski > leonardsen		0.105051	0.0949862	0.00212127	0.268728	0.669926		0.125544	0.0950564	0.00253319	0.18658	0.646255		0.0891826	0.0951153	0.00179836	0.348431	0.763582		0.12988	0.0949733	0.0026229	0.171457	0.691865		-0.00247975	0.0949449	-5.00955e-05	0.979162	0.995943		0.176618	0.0951143	0.00356147	0.0633255	0.573156		0.115283	0.0949374	0.00232905	0.224621	0.6787		271731/111(271842)	CAT-MUL	LOGISTIC-BINARY	Medications	UK Biobank Assessment Centre > Verbal interview > Medications
20554#4	Actions taken following self-harm: Use a helpline / voluntary organization	73683	0.00678097	0.0656678	0.573594	smith > brainageFactor > enigma > leonardsen > wen > jawinski > kaufmann		-0.0749467	0.05589	-0.0049405	0.179895	0.573594		-0.070785	0.0558939	-0.00466594	0.205317	0.668029		-0.0282422	0.0559207	-0.00186075	0.613497	0.892937		-0.0109211	0.0560182	-0.000718291	0.845413	0.978341		-0.0451015	0.0558686	-0.0029743	0.419462	0.846956		-0.103028	0.0559789	-0.00678097	0.0656678	0.579461		-0.0311463	0.0558064	-0.00205629	0.576732	0.894358		73361/322(73683)	CAT-MUL	LOGISTIC-BINARY	Mental health	Online follow-up > Mental health > Self-harm behaviours
20003#1141179764	Treatment/medication code: tenofovir	271842	0.00315692	0.0997696	0.573667	leonardsen > smith > wen > jawinski > brainageFactor > enigma > kaufmann		0.012021	0.121502	0.000189768	0.921184	0.984756		-0.00420286	0.121292	-6.64584e-05	0.972359	0.996158		-0.0252784	0.121468	-0.000399142	0.835146	0.962185		0.00357587	0.121368	5.65092e-05	0.976495	0.997048		0.199763	0.121376	0.00315692	0.0997696	0.573667		-0.0968504	0.122091	-0.00152146	0.427623	0.883967		-0.0270777	0.121592	-0.000427134	0.823769	0.960657		271774/68(271842)	CAT-MUL	LOGISTIC-BINARY	Medications	UK Biobank Assessment Centre > Verbal interview > Medications
20003#1197	Treatment/medication code: evening primrose oil product	271842	0.00315228	0.100268	0.573667	leonardsen > wen > kaufmann > jawinski > brainageFactor > enigma > smith		-0.0128787	0.0408291	-0.000605012	0.752425	0.93462		0.0128455	0.0408098	0.000603737	0.75293	0.959789		-0.0302481	0.04091	-0.00141818	0.459656	0.828325		0.0307053	0.0408772	0.00144076	0.45254	0.888747		-0.0673001	0.0409498	-0.00315228	0.100268	0.573667		0.0118654	0.0407856	0.000558006	0.771101	0.971669		-0.0558341	0.0408156	-0.00262381	0.171307	0.617841		271241/601(271842)	CAT-MUL	LOGISTIC-BINARY	Medications	UK Biobank Assessment Centre > Verbal interview > Medications
23065	BKV seropositivity for Human Polyomavirus BKV	5301	0.0225671	0.100347	0.573667	leonardsen > wen > enigma > brainageFactor > smith > kaufmann > jawinski		-0.0418224	0.0663004	-0.00866711	0.52808	0.851899		-0.0610755	0.0656962	-0.0127724	0.352459	0.780368		0.0131376	0.065153	0.00277043	0.840173	0.96288		0.0147365	0.0651449	0.00310799	0.821011	0.975584		-0.107935	0.065702	-0.0225671	0.100347	0.573667		-0.0172414	0.0657607	-0.00360254	0.793132	0.977479		-0.0707645	0.0664961	-0.0146207	0.287139	0.732279		250/5051(5301)	CAT-SIN	LOGISTIC-BINARY	Blood and urine assays	Biological samples > Assay results > Blood assays > Infectious Diseases
104250	Mushroom intake	108672	0.00498096	0.10059	0.573667	leonardsen > wen > smith > enigma > jawinski > kaufmann > brainageFactor		0.000759544	0.0070235	0.000328826	0.91368	0.982808		0.00485137	0.00701004	0.00209909	0.488957	0.864274		-0.00322331	0.00702291	-0.00139244	0.646221	0.902775		-0.00180883	0.00701307	-0.000781939	0.796587	0.97461		-0.0115246	0.00701843	-0.00498096	0.10059	0.573667		-0.00804705	0.00700729	-0.00348366	0.250804	0.792463		0.00826346	0.0070283	0.00356677	0.239676	0.692675		108672	CAT-SIN	ORDERED-LOGISTIC	Diet by 24-hour recall	Online follow-up > Diet by 24-hour recall > Fruit/vegetables yesterday
102360	Sweet biscuits intake	108672	0.00452771	0.135547	0.573991	enigma > brainageFactor > smith > wen > jawinski > leonardsen > kaufmann		-0.00581036	0.00646344	-0.00272416	0.369172	0.755991		-0.0096089	0.00644044	-0.00452771	0.135547	0.573991		-0.00410749	0.00645444	-0.0019361	0.523318	0.855718		0.000161758	0.00645323	7.39179e-05	0.98056	0.997292		-0.000799449	0.00645448	-0.000376972	0.901102	0.981113		-0.00481728	0.00644246	-0.00227535	0.453209	0.894336		-0.00458775	0.00646958	-0.00214922	0.478638	0.846517		108672	CAT-SIN	ORDERED-LOGISTIC	Diet by 24-hour recall	Online follow-up > Diet by 24-hour recall > Soup/snacks/pastries yesterday
4056	Age stroke diagnosed	4467	0.0223311	0.135554	0.573991	enigma > smith > kaufmann > jawinski > brainageFactor > leonardsen > wen		-0.00434526	0.0111114	-0.00585355	0.69569	0.917992		-0.0170063	0.0113951	-0.0223311	0.135554	0.573991		0.00694214	0.0110765	0.00938093	0.530746	0.856938		-0.00790836	0.0110714	-0.0106913	0.474956	0.897944		-0.00326563	0.0112841	-0.0043319	0.772227	0.954913		0.0149644	0.0112114	0.0199733	0.181911	0.736071		-0.000191006	0.0110292	-0.00025923	0.98618	0.997394		4467	INTEGER	LINEAR	Medical history and conditions	UK Biobank Assessment Centre > Touchscreen > Health and medical history > Medical conditions
20003#1141194386	Treatment/medication code: telfast 30 tablet	271842	0.00274336	0.152618	0.574187	jawinski > smith > brainageFactor > kaufmann > wen > enigma > leonardsen		-0.0841568	0.0743735	-0.00217031	0.257817	0.660549		-0.0525843	0.0743582	-0.00135637	0.47945	0.861222		-0.106484	0.0744467	-0.00274336	0.152618	0.574187		-0.0659504	0.0743964	-0.00170023	0.375362	0.84939		-0.0345965	0.0744289	-0.000891549	0.642047	0.918231		-0.0922122	0.0743658	-0.00237828	0.214976	0.771269		-0.0610196	0.0743366	-0.0015744	0.411723	0.815611		271661/181(271842)	CAT-MUL	LOGISTIC-BINARY	Medications	UK Biobank Assessment Centre > Verbal interview > Medications
20003#1140875392	Treatment/medication code: plaquenil 200mg tablet	271842	0.00274116	0.152948	0.574187	jawinski > kaufmann > enigma > brainageFactor > leonardsen > smith > wen		0.0942273	0.0912555	0.00198046	0.3018	0.699214		0.105298	0.0912671	0.00221284	0.248608	0.701803		0.130452	0.0912766	0.00274116	0.152948	0.574187		0.108648	0.0912362	0.00228396	0.233723	0.752885		0.0640477	0.0913183	0.00134525	0.483059	0.869874		-0.0133663	0.091208	-0.000281076	0.883488	0.985576		-0.00047708	0.091299	-1.00224e-05	0.995831	0.998875		271722/120(271842)	CAT-MUL	LOGISTIC-BINARY	Medications	UK Biobank Assessment Centre > Verbal interview > Medications
132008	Date N05 first reported (unspecified nephritic syndrome)	271879	0.00274095	0.152951	0.574187	jawinski > smith > wen > leonardsen > brainageFactor > enigma > kaufmann		0.0221824	0.0461485	0.000921879	0.630741	0.893039		0.0148338	0.0461514	0.000616435	0.747892	0.9575		0.065941	0.0461395	0.00274095	0.152951	0.574187		0.0129831	0.0461315	0.000539759	0.778373	0.967897		-0.0245382	0.0461519	-0.00101971	0.594938	0.910966		0.0399524	0.0461457	0.00166047	0.3866	0.861718		0.0337523	0.0461451	0.00140281	0.464505	0.844638		271408/471(271879)	DATE	LOGISTIC-BINARY	First occurrences	Health-related outcomes > First occurrences > Genitourinary system disorders
131618	Date K43 first reported (ventral hernia)	271879	0.00256798	0.180572	0.574374	brainageFactor > smith > wen > jawinski > enigma > leonardsen > kaufmann		0.0197434	0.014745	0.00256798	0.180572	0.574374		0.00854207	0.0147451	0.00111104	0.562374	0.901105		0.00873653	0.0147499	0.00113597	0.553639	0.869181		0.00735894	0.0147456	0.000957123	0.617736	0.937564		0.00852815	0.0147415	0.0011095	0.562917	0.901951		0.018512	0.0147445	0.00240789	0.20929	0.766123		0.017446	0.0147452	0.00226913	0.236743	0.690555		267188/4691(271879)	DATE	LOGISTIC-BINARY	First occurrences	Health-related outcomes > First occurrences > Digestive system disorders
20003#1140868408	Treatment/medication code: premarin 625micrograms tablet	271842	0.00314557	0.100994	0.574428	leonardsen > brainageFactor > smith > wen > enigma > jawinski > kaufmann		-0.0336855	0.0291028	-0.00222001	0.247077	0.644847		-0.0266766	0.0290783	-0.00175958	0.358924	0.786945		-0.013073	0.0291246	-0.00086092	0.653526	0.905378		0.00845369	0.0291512	0.000556209	0.771818	0.9674		-0.0478559	0.0291799	-0.00314557	0.100994	0.574428		-0.0333262	0.0290468	-0.00220057	0.25124	0.792753		-0.0326549	0.0290977	-0.00215247	0.261751	0.711599		270653/1189(271842)	CAT-MUL	LOGISTIC-BINARY	Medications	UK Biobank Assessment Centre > Verbal interview > Medications
130188	Date B07 first reported (viral warts)	271879	0.00330501	0.0848337	0.574453	smith > leonardsen > kaufmann > brainageFactor > enigma > wen > jawinski		0.0112483	0.0102355	0.00210763	0.271786	0.673729		0.00776498	0.0102349	0.00145503	0.448043	0.841531		-0.0037074	0.0102349	-0.000694708	0.717178	0.930685		0.0121819	0.0102374	0.00228212	0.234068	0.752885		0.0167416	0.010235	0.00313707	0.101896	0.574453		0.0176401	0.0102363	0.00330501	0.0848337	0.616581		0.00607489	0.0102366	0.00113814	0.552881	0.884516		261964/9915(271879)	DATE	LOGISTIC-BINARY	First occurrences	Health-related outcomes > First occurrences > Certain infectious and parasitic diseases
20003#1141169530	Treatment/medication code: brexidol 20mg tablet	271842	0.00316446	0.0989628	0.574453	kaufmann > leonardsen > smith > enigma > jawinski > brainageFactor > wen		-0.183225	0.302572	-0.00116154	0.544777	0.862715		-0.308348	0.301606	-0.0019609	0.3066	0.743721		0.187337	0.301117	0.00119303	0.533925	0.859185		-0.49844	0.30214	-0.00316446	0.0989628	0.585028		-0.497841	0.303859	-0.00314191	0.101391	0.574453		-0.450432	0.301328	-0.00286787	0.134845	0.682276		0.11355	0.301759	0.000721743	0.706691	0.936755		271831/11(271842)	CAT-MUL	LOGISTIC-BINARY	Medications	UK Biobank Assessment Centre > Verbal interview > Medications
6149#1	Mouth/teeth dental problems: Mouth ulcers	271234	0.00313871	0.102123	0.574453	leonardsen > brainageFactor > kaufmann > enigma > wen > jawinski > smith		0.00656523	0.00634879	0.00198559	0.301092	0.69896		-0.004759	0.00634804	-0.00143948	0.453446	0.844873		0.00433991	0.00634813	0.0013127	0.494193	0.845036		0.00555801	0.00635089	0.00168041	0.381488	0.854072		0.0103791	0.00634948	0.00313871	0.102123	0.574453		0.00373216	0.00634907	0.00112871	0.556646	0.93431		0.00451868	0.00634836	0.00136672	0.476595	0.846497		243514/27720(271234)	CAT-MUL	LOGISTIC-BINARY	Medical history and conditions	UK Biobank Assessment Centre > Touchscreen > Health and medical history > Mouth
22147	Age asthma diagnosed by doctor	7207	0.0192488	0.102219	0.574453	leonardsen > enigma > jawinski > wen > kaufmann > smith > brainageFactor		-0.00366376	0.0113653	-0.00379824	0.747146	0.933949		0.0109005	0.0112802	0.011385	0.333822	0.768171		-0.00736075	0.0113223	-0.00765968	0.515569	0.854201		0.00502747	0.0112014	0.00528819	0.653518	0.947043		-0.0183849	0.0112506	-0.0192488	0.102219	0.574453		-0.0036374	0.0111837	-0.00383213	0.744967	0.966935		-0.00640538	0.0113105	-0.00667249	0.57113	0.891895		7207	INTEGER	LINEAR	Work environment	Online follow-up > Work environment > Medical information
131330	Date I38 first reported (endocarditis, valve unspecified)	271879	0.00313373	0.10226	0.574453	leonardsen > brainageFactor > wen > jawinski > enigma > smith > kaufmann		0.0447034	0.0360112	0.0023808	0.214459	0.607209		0.00788387	0.0360098	0.000419893	0.826697	0.975986		0.0134352	0.0360427	0.000714902	0.709325	0.928704		0.00584681	0.0360181	0.000311327	0.871045	0.979799		0.0588018	0.0359873	0.00313373	0.10226	0.574453		-0.0060301	0.0359866	-0.000321369	0.866923	0.984951		0.0262286	0.0360088	0.00139697	0.466364	0.844666		271104/775(271879)	DATE	LOGISTIC-BINARY	First occurrences	Health-related outcomes > First occurrences > Circulatory system disorders
40006#D067	Type of cancer: ICD10: D06.7 Other parts of cervix	271879	0.00313267	0.102377	0.574453	leonardsen > jawinski > kaufmann > wen > brainageFactor > smith > enigma		-0.104635	0.149284	-0.00134451	0.48327	0.825906		-0.0646886	0.149712	-0.000828817	0.665625	0.935208		-0.186272	0.150719	-0.00237041	0.216466	0.653203		-0.158359	0.149783	-0.00202783	0.290352	0.786713		-0.245554	0.150356	-0.00313267	0.102377	0.574453		-0.0695222	0.150034	-0.00088876	0.643066	0.952147		-0.123289	0.148307	-0.00159456	0.405729	0.811336		271834/45(271879)	CAT-MUL	LOGISTIC-BINARY	Cancer register	Health-related outcomes > Cancer register
20003#1141170844	Treatment/medication code: liquid paraffin product	271842	0.00313195	0.102479	0.574453	leonardsen > jawinski > enigma > smith > brainageFactor > kaufmann > wen		0.139616	0.217943	0.00122901	0.521662	0.848131		-0.176666	0.218121	-0.0015536	0.417928	0.823714		0.224324	0.217683	0.00197658	0.302749	0.729385		-0.134043	0.218338	-0.00117745	0.539281	0.914294		0.354935	0.217438	0.00313195	0.102479	0.574453		0.170867	0.218029	0.00150312	0.433214	0.888137		-0.0300482	0.218199	-0.000264154	0.890457	0.973616		271821/21(271842)	CAT-MUL	LOGISTIC-BINARY	Medications	UK Biobank Assessment Centre > Verbal interview > Medications
130128	Date A77 first reported (spotted fever [tick-borne rickettsioses])	271879	0.00313049	0.102616	0.574453	leonardsen > kaufmann > wen > brainageFactor > smith > jawinski > enigma		0.187453	0.302566	0.00118869	0.535386	0.856792		0.0135239	0.302887	8.56363e-05	0.964384	0.996158		0.0658814	0.301905	0.000418516	0.827256	0.959814		0.297675	0.300797	0.00189753	0.322464	0.811472		0.491098	0.301044	0.00313049	0.102616	0.574453		-0.161435	0.301471	-0.0010272	0.592236	0.940904		-0.234802	0.302834	-0.00148727	0.438051	0.826288		271868/11(271879)	DATE	LOGISTIC-BINARY	First occurrences	Health-related outcomes > First occurrences > Certain infectious and parasitic diseases
22601#82162627	Job coding: railway controller	55419	0.00633592	0.135815	0.574729	enigma > wen > smith > brainageFactor > jawinski > kaufmann > leonardsen		-0.0947196	0.170064	-0.00236614	0.577521	0.874569		-0.251619	0.168701	-0.00633592	0.135815	0.574729		0.094048	0.169357	0.00235888	0.578689	0.879613		-0.0419348	0.169534	-0.00105102	0.804584	0.97461		0.0418155	0.170162	0.00104409	0.805847	0.964423		-0.111655	0.170244	-0.00278621	0.511889	0.913146		-0.201119	0.170006	-0.00502582	0.236756	0.690555		55384/35(55419)	CAT-MUL	LOGISTIC-BINARY	Work environment	Online follow-up > Work environment > Employment history
131264	Date H93 first reported (other disorders of ear, not elsewhere classified)	271879	0.00278251	0.14682	0.574787	wen > leonardsen > kaufmann > brainageFactor > smith > jawinski > enigma		-0.0103275	0.0101203	-0.0019571	0.307505	0.70376		-0.00577913	0.0101171	-0.00109552	0.567847	0.901619		0.00615442	0.0101195	0.00116639	0.543071	0.863316		-0.0128695	0.010117	-0.00243965	0.203345	0.725043		-0.013918	0.0101194	-0.00263778	0.169011	0.689957		-0.00990623	0.0101168	-0.00187794	0.327483	0.836018		-0.0146848	0.0101215	-0.00278251	0.14682	0.574787		261704/10175(271879)	DATE	LOGISTIC-BINARY	First occurrences	Health-related outcomes > First occurrences > Ear and mastoid process disorders
20003#1140909890	Treatment/medication code: sulfinpyrazone	271842	0.00285811	0.136178	0.575166	enigma > brainageFactor > jawinski > smith > wen > kaufmann > leonardsen		0.343007	0.257691	0.00255362	0.183052	0.577564		0.384519	0.258074	0.00285811	0.136178	0.575166		0.273484	0.25864	0.00202825	0.290285	0.718299		0.0985921	0.258368	0.00073194	0.702743	0.955411		-0.0977562	0.258303	-0.000726057	0.705019	0.940929		0.267799	0.259199	0.00198122	0.301615	0.826403		0.23708	0.257347	0.00176684	0.356946	0.784863		271827/15(271842)	CAT-MUL	LOGISTIC-BINARY	Medications	UK Biobank Assessment Centre > Verbal interview > Medications
20499	Ever sought or received professional help for mental distress	73704	0.00683005	0.0637003	0.57538	smith > enigma > kaufmann > jawinski > brainageFactor > leonardsen > wen		-0.00444066	0.00773181	-0.00211559	0.565735	0.87141		-0.00931593	0.00770155	-0.00445564	0.226419	0.687951		-0.00459885	0.00772019	-0.00219425	0.551376	0.868284		0.00923106	0.00770855	0.00441104	0.231102	0.752155		0.00373246	0.00769526	0.00178664	0.627648	0.915193		-0.0142885	0.00770581	-0.00683005	0.0637003	0.57538		0.00054595	0.00771967	0.000260507	0.943618	0.987201		44768/28936(73704)	CAT-SIN	LOGISTIC-BINARY	Mental health	Online follow-up > Mental health > Mental distress
20003#1140870958	Treatment/medication code: one-alpha 250nanograms capsule	271842	0.00256097	0.181794	0.576038	brainageFactor > jawinski > kaufmann > wen > leonardsen > enigma > smith		-0.240619	0.180226	-0.00256097	0.181794	0.576038		-0.0573058	0.179446	-0.000612508	0.74946	0.958274		-0.233287	0.180253	-0.00248228	0.195588	0.636145		-0.232469	0.179919	-0.00247805	0.196352	0.721581		-0.0696673	0.180144	-0.000741854	0.698912	0.937475		-0.0119161	0.179468	-0.000127351	0.94706	0.994597		-0.17724	0.180011	-0.00188848	0.324809	0.761017		271811/31(271842)	CAT-MUL	LOGISTIC-BINARY	Medications	UK Biobank Assessment Centre > Verbal interview > Medications
22655	Rest days during night shift periods	1135	0.0518691	0.0804171	0.576138	smith > kaufmann > wen > brainageFactor > enigma > leonardsen > jawinski		-0.0500588	0.0629571	-0.0236231	0.426395	0.793138		-0.0457751	0.0620968	-0.0219027	0.460866	0.848995		0.034551	0.0614668	0.016699	0.574001	0.87817		-0.105172	0.0631322	-0.0494743	0.0954451	0.576138		-0.0362107	0.0612409	-0.0175672	0.554249	0.901642		-0.11012	0.0630605	-0.0518691	0.0804171	0.613869		-0.0759071	0.0625981	-0.0360228	0.225009	0.6787		1135	INTEGER	ORDERED-LOGISTIC	Work environment	Online follow-up > Work environment > Employment history
40006#C441	Type of cancer: ICD10: C44.1 Skin of eyelid, including canthus	271879	0.00308213	0.108035	0.576262	leonardsen > brainageFactor > jawinski > kaufmann > enigma > smith > wen		-0.0511573	0.0383445	-0.00255872	0.182149	0.576262		-0.0210227	0.0383015	-0.00105266	0.583089	0.908242		-0.0352919	0.0383651	-0.00176424	0.357622	0.768871		-0.0243268	0.0383307	-0.00121718	0.525649	0.911894		-0.0616554	0.0383652	-0.00308213	0.108035	0.579434		-0.0194651	0.0382852	-0.000975088	0.611153	0.94583		0.00199443	0.0383378	9.97725e-05	0.95851	0.991051		271195/684(271879)	CAT-MUL	LOGISTIC-BINARY	Cancer register	Health-related outcomes > Cancer register
90148	Fraction acceleration <= 1000 milli-gravities	48837	0.00673702	0.136534	0.576271	enigma > smith > kaufmann > brainageFactor > leonardsen > wen > jawinski		0.0137668	0.016577	0.00375822	0.406244	0.7763		0.0246091	0.0165305	0.00673702	0.136534	0.576271		-0.00363901	0.0165024	-0.000997975	0.825451	0.959563		0.0145903	0.0165422	0.0039912	0.377772	0.850171		-0.00835663	0.0165236	-0.00228867	0.61302	0.913044		0.022512	0.0164992	0.00617464	0.172399	0.725576		0.00517922	0.0165615	0.00141525	0.75447	0.945568		48837	CONTINUOUS	ORDERED-LOGISTIC	Physical activity	Additional exposures > Physical activity measurement > Acceleration intensity distribution
20110#8	Illnesses of mother: High blood pressure	250147	0.00325782	0.10323	0.576302	leonardsen > smith > enigma > jawinski > wen > kaufmann > brainageFactor		-0.000578566	0.00439143	-0.000263422	0.895183	0.979456		0.00414082	0.00439144	0.00188532	0.345714	0.775453		-0.00336342	0.00439135	-0.0015314	0.443722	0.819554		-0.000832725	0.00439307	-0.000379	0.849658	0.979309		-0.00715729	0.00439263	-0.00325782	0.10323	0.576302		0.00430265	0.00439228	0.00195862	0.327285	0.836018		0.00334679	0.00439135	0.00152383	0.445979	0.832236		174682/75465(250147)	CAT-MUL	LOGISTIC-BINARY	Family history and early life factors	UK Biobank Assessment Centre > Touchscreen > Family history
41246#2430	Treatment speciality of consultant (recoded): Psychotherapy	260128	0.00319196	0.103528	0.576501	leonardsen > smith > enigma > kaufmann > jawinski > brainageFactor > wen		0.00835186	0.268427	6.09966e-05	0.975182	0.994784		-0.250892	0.267212	-0.00184069	0.347833	0.776434		-0.0262068	0.268039	-0.000191658	0.92213	0.983478		0.197004	0.268246	0.00143957	0.462815	0.891965		-0.438433	0.269362	-0.00319196	0.103528	0.576501		0.394022	0.266981	0.00289324	0.140042	0.689449		0.00499678	0.268309	3.6507e-05	0.985145	0.997394		260114/14(260128)	CAT-MUL	LOGISTIC-BINARY	Hospital Inpatient - Administration	Health-related outcomes > Hospital inpatient > Summary Administration
