## Supplementary material for "Shared genetic architecture of brain age gap across 30 cohorts worldwide": SM Table (part 9 of 10)

### Sheet: Table S31 PheWAS.merged.instanc (continued)
Table S31. Phenome-wide association results for polygenic scores from different brain age gap GWASs
20003#1140925778	Treatment/medication code: paracodol capsule	271842	0.00285262	0.136932	0.57653	enigma > wen > leonardsen > smith > jawinski > kaufmann > brainageFactor		0.0252186	0.179565	0.000269411	0.888292	0.9765		-0.266774	0.179377	-0.00285262	0.136932	0.57653		-0.0578978	0.179755	-0.000617831	0.747357	0.939781		-0.0487327	0.180016	-0.000519211	0.786616	0.971044		0.15466	0.17996	0.0016487	0.390008	0.827644		-0.0821204	0.179667	-0.000876712	0.647597	0.953894		0.158468	0.179465	0.00169376	0.377184	0.796953		271811/31(271842)	CAT-MUL	LOGISTIC-BINARY	Medications	UK Biobank Assessment Centre > Verbal interview > Medications
22601#12112477	Job coding: farm manager, agricultural manager	55419	0.00614793	0.147813	0.576592	wen > leonardsen > kaufmann > brainageFactor > smith > enigma > jawinski		-0.147017	0.144093	-0.00433438	0.307559	0.70376		0.101937	0.143382	0.00302024	0.477088	0.860029		-0.0308155	0.143699	-0.000910906	0.830208	0.961225		-0.151553	0.14315	-0.00449805	0.289651	0.786042		-0.193059	0.144388	-0.00568034	0.181151	0.698097		-0.143726	0.144203	-0.00423426	0.318867	0.833871		-0.208014	0.143744	-0.00614793	0.147813	0.576592		55370/49(55419)	CAT-MUL	LOGISTIC-BINARY	Work environment	Online follow-up > Work environment > Employment history
131608	Date K37 first reported (unspecified appendicitis)	271879	0.00307933	0.108356	0.576632	leonardsen > enigma > brainageFactor > wen > kaufmann > jawinski > smith		0.023022	0.0181873	0.00242768	0.205569	0.599489		0.0270318	0.0181844	0.00285096	0.137134	0.576632		-0.000583927	0.0181827	-6.15913e-05	0.97438	0.994858		0.00951437	0.0181929	0.00100299	0.600989	0.931826		0.0291894	0.0181797	0.00307933	0.108356	0.579434		-0.000321168	0.0181907	-3.38612e-05	0.985913	0.999233		0.0197936	0.0181892	0.00208704	0.276496	0.723674		268819/3060(271879)	DATE	LOGISTIC-BINARY	First occurrences	Health-related outcomes > First occurrences > Digestive system disorders
40006#C179	Type of cancer: ICD10: C17.9 Small intestine, unspecified	271879	0.00285034	0.137219	0.576632	enigma > smith > leonardsen > kaufmann > wen > jawinski > brainageFactor		-0.0258513	0.122369	-0.000405221	0.832661	0.957539		-0.181898	0.12239	-0.00285034	0.137219	0.576632		0.0328639	0.122303	0.000515397	0.788132	0.950592		0.0715392	0.122118	0.0011236	0.557967	0.919033		0.143841	0.122042	0.0022608	0.238467	0.746732		0.165148	0.122264	0.00259073	0.176741	0.731639		-0.0502426	0.122339	-0.000787741	0.681261	0.927749		271812/67(271879)	CAT-MUL	LOGISTIC-BINARY	Cancer register	Health-related outcomes > Cancer register
40006#C833	Type of cancer: ICD10: C83.3 Large cell (diffuse)	271879	0.00273196	0.154302	0.576854	jawinski > wen > enigma > kaufmann > brainageFactor > leonardsen > smith		-0.0133035	0.036899	-0.000691466	0.718441	0.92653		0.0324086	0.0368864	0.00168504	0.379611	0.799383		-0.0525797	0.0369113	-0.00273196	0.154302	0.576854		0.0176965	0.0368722	0.000920463	0.631265	0.941566		0.0118264	0.0368593	0.000615352	0.74832	0.950626		-0.00922075	0.0368677	-0.000479665	0.802505	0.977907		-0.0379368	0.0369026	-0.00197161	0.303932	0.745201		271140/739(271879)	CAT-MUL	LOGISTIC-BINARY	Cancer register	Health-related outcomes > Cancer register
41246#1150	Treatment speciality of consultant (recoded): Cardiac surgery	260290	0.00318353	0.104334	0.576871	leonardsen > enigma > kaufmann > wen > jawinski > smith > brainageFactor		-0.00117865	0.0164923	-0.000140093	0.943021	0.99024		-0.015251	0.0164916	-0.00181281	0.355035	0.782844		-0.0047306	0.0164987	-0.000562057	0.774302	0.946465		-0.0122456	0.0164749	-0.00145704	0.457265	0.890683		0.0267345	0.0164617	0.00318353	0.104334	0.576871		0.00349373	0.01649	0.00041532	0.832193	0.977907		0.00653482	0.0164929	0.000776695	0.691915	0.931381		256512/3778(260290)	CAT-MUL	LOGISTIC-BINARY	Hospital Inpatient - Administration	Health-related outcomes > Hospital inpatient > Summary Administration
20003#1140882464	Treatment/medication code: daktarin 2% cream	271842	0.00311429	0.10443	0.576871	leonardsen > brainageFactor > smith > jawinski > wen > kaufmann > enigma		-0.184071	0.172188	-0.00205065	0.284989	0.686754		0.0468814	0.171669	0.000523826	0.784766	0.96891		-0.149251	0.171838	-0.00166599	0.385055	0.786768		-0.0690091	0.171316	-0.000772538	0.687104	0.953604		-0.279741	0.172305	-0.00311429	0.10443	0.576871		-0.151705	0.171586	-0.00169577	0.376618	0.855615		-0.0748973	0.171854	-0.000835937	0.66295	0.918048		271808/34(271842)	CAT-MUL	LOGISTIC-BINARY	Medications	UK Biobank Assessment Centre > Verbal interview > Medications
131550	Date J99 first reported (respiratory disorders in diseases classified elsewhere)	271879	0.00311387	0.104453	0.576871	leonardsen > kaufmann > enigma > jawinski > wen > smith > brainageFactor		0.00751488	0.0538829	0.000267507	0.889068	0.9765		-0.0605801	0.0538748	-0.00215679	0.260763	0.70844		0.0296176	0.0538882	0.00105419	0.582545	0.88044		0.0715289	0.0538833	0.00254617	0.184302	0.709613		-0.0875848	0.0539501	-0.00311387	0.104453	0.576871		-0.0124179	0.053869	-0.000442153	0.817667	0.977907		0.0279162	0.0538744	0.000993884	0.604298	0.90033		271534/345(271879)	DATE	LOGISTIC-BINARY	First occurrences	Health-related outcomes > First occurrences > Respiratory system disorders
40013#2327	Type of cancer: ICD9: 2327 Carcinoma in situ of skin of lower limb, including hip	271879	0.00311381	0.10446	0.576871	leonardsen > smith > brainageFactor > enigma > jawinski > wen > kaufmann		0.233902	0.18262	0.00245651	0.200238	0.596704		0.182292	0.182375	0.00191711	0.317496	0.752215		0.177906	0.182984	0.00186468	0.330911	0.748484		0.111952	0.182697	0.00117513	0.540053	0.914294		0.296123	0.182391	0.00311381	0.10446	0.576871		-0.296996	0.183206	-0.00310892	0.105005	0.646275		0.167232	0.182654	0.00175619	0.359819	0.78713		271849/30(271879)	CAT-MUL	LOGISTIC-BINARY	Cancer register	Health-related outcomes > Cancer register
130890	Date F30 first reported (manic episode)	271879	0.00284772	0.137581	0.577423	enigma > jawinski > smith > brainageFactor > leonardsen > wen > kaufmann		-0.0526963	0.0571389	-0.00176889	0.356355	0.746863		-0.0848051	0.0571182	-0.00284772	0.137581	0.577423		-0.0656127	0.0571536	-0.00220187	0.250928	0.686668		-0.0165091	0.0571327	-0.000554224	0.772595	0.9674		0.0430763	0.0570963	0.00144705	0.450538	0.856309		-0.0560397	0.0571226	-0.00188164	0.326531	0.836018		-0.0202709	0.0571092	-0.000680794	0.722606	0.941003		271572/307(271879)	DATE	LOGISTIC-BINARY	First occurrences	Health-related outcomes > First occurrences > Mental and behavioural disorders
41215#3	Detention categories: Formally detained under Part X, Mental Health Act 1983	271879	0.00310624	0.105306	0.57746	leonardsen > enigma > smith > jawinski > brainageFactor > kaufmann > wen		-0.0403791	0.0862486	-0.000898009	0.639614	0.895379		-0.0911509	0.0859345	-0.00203451	0.288766	0.733837		-0.0603239	0.0867146	-0.00133438	0.486572	0.840962		-0.0188976	0.0863096	-0.000419957	0.826671	0.975818		-0.140219	0.0865841	-0.00310624	0.105306	0.57746		-0.081809	0.0864481	-0.00181507	0.343938	0.838089		0.00298337	0.0857161	6.67594e-05	0.972232	0.996672		271744/135(271879)	CAT-MUL	LOGISTIC-BINARY	Mental health	Health-related outcomes > Hospital inpatient > Summary Psychiatric
22601#81172834	Job coding: metal making or metal treating process worker, machine operator, furnaceman	55419	0.00687922	0.105348	0.57746	leonardsen > kaufmann > jawinski > enigma > wen > brainageFactor > smith		-0.0183864	0.114786	-0.000680476	0.872732	0.973313		0.0664388	0.115149	0.00245112	0.563929	0.901105		0.0808135	0.114722	0.00299247	0.481149	0.838742		-0.111601	0.114889	-0.00412714	0.331264	0.816649		0.186546	0.115223	0.00687922	0.105348	0.57746		0.00675494	0.115698	0.000248027	0.95344	0.99529		-0.0417291	0.114673	-0.00154592	0.715915	0.939895		55343/76(55419)	CAT-MUL	LOGISTIC-BINARY	Work environment	Online follow-up > Work environment > Employment history
22617#8117	Job code - historical: Metal making and treating process operatives	55419	0.00687922	0.105348	0.57746	leonardsen > kaufmann > jawinski > enigma > wen > brainageFactor > smith		-0.0183864	0.114786	-0.000680476	0.872732	0.973313		0.0664388	0.115149	0.00245112	0.563929	0.901105		0.0808135	0.114722	0.00299247	0.481149	0.838742		-0.111601	0.114889	-0.00412714	0.331264	0.816649		0.186546	0.115223	0.00687922	0.105348	0.57746		0.00675494	0.115698	0.000248027	0.95344	0.99529		-0.0417291	0.114673	-0.00154592	0.715915	0.939895		55343/76(55419)	CAT-MUL	LOGISTIC-BINARY	Work environment	Online follow-up > Work environment > Employment history
20003#1140852766	Treatment/medication code: vitamin a+d capsule	271842	0.00284627	0.137809	0.5775	enigma > brainageFactor > smith > wen > jawinski > kaufmann > leonardsen		0.154139	0.152457	0.00193915	0.311997	0.706862		0.226292	0.152488	0.00284627	0.137809	0.5775		0.0980561	0.152454	0.0012336	0.520109	0.854201		0.0905162	0.152521	0.00113819	0.55289	0.918332		-0.0838617	0.152702	-0.00105331	0.582883	0.910808		0.135902	0.152469	0.00170961	0.372734	0.853528		0.102155	0.152438	0.00128534	0.502759	0.859407		271799/43(271842)	CAT-MUL	LOGISTIC-BINARY	Medications	UK Biobank Assessment Centre > Verbal interview > Medications
40006#C820	Type of cancer: ICD10: C82.0 Small cleaved cell, follicular	271879	0.0028457	0.13786	0.5775	enigma > jawinski > wen > smith > brainageFactor > kaufmann > leonardsen		-0.130916	0.146137	-0.00171818	0.370311	0.755991		-0.21647	0.145891	-0.0028457	0.13786	0.5775		-0.176286	0.146299	-0.00231094	0.228214	0.663664		0.0842913	0.145825	0.00110851	0.563265	0.919658		-0.00225802	0.146068	-2.96499e-05	0.987665	0.997113		-0.130986	0.145823	-0.00172268	0.369058	0.851568		-0.172685	0.146048	-0.0022677	0.237039	0.690555		271832/47(271879)	CAT-MUL	LOGISTIC-BINARY	Cancer register	Health-related outcomes > Cancer register
40011#9695	Histology of cancer tumour: Follicular lymphoma, grade 1	271879	0.0028457	0.13786	0.5775	enigma > jawinski > wen > smith > brainageFactor > kaufmann > leonardsen		-0.130916	0.146137	-0.00171818	0.370311	0.755991		-0.21647	0.145891	-0.0028457	0.13786	0.5775		-0.176286	0.146299	-0.00231094	0.228214	0.663664		0.0842913	0.145825	0.00110851	0.563265	0.919658		-0.00225802	0.146068	-2.96499e-05	0.987665	0.997113		-0.130986	0.145823	-0.00172268	0.369058	0.851568		-0.172685	0.146048	-0.0022677	0.237039	0.690555		271832/47(271879)	CAT-MUL	LOGISTIC-BINARY	Cancer register	Health-related outcomes > Cancer register
130904	Date F40 first reported (phobic anxiety disorders)	271879	0.00276117	0.149943	0.57817	smith > jawinski > enigma > brainageFactor > leonardsen > kaufmann > wen		0.0235017	0.0198892	0.00226619	0.237351	0.634054		0.0235235	0.0198863	0.00226863	0.236845	0.696433		0.0283036	0.0198962	0.00272826	0.154862	0.57817		-0.0129758	0.0199052	-0.0012502	0.514479	0.909921		0.0226144	0.0199061	0.00217877	0.255933	0.756984		0.0286195	0.0198784	0.00276117	0.149943	0.698436		-0.000168605	0.0198901	-1.62573e-05	0.993237	0.998875		269325/2554(271879)	DATE	LOGISTIC-BINARY	First occurrences	Health-related outcomes > First occurrences > Mental and behavioural disorders
41247#2005	Patient classification on admission (recoded): Day case: In inpatient ward and retained overnight	271879	0.00322217	0.0929366	0.578196	smith > leonardsen > brainageFactor > kaufmann > wen > enigma > jawinski		-0.0367899	0.0288633	-0.00244458	0.202431	0.597594		-0.0251875	0.0287994	-0.00167735	0.38179	0.801181		-0.0116975	0.0288893	-0.000776568	0.685539	0.922424		-0.0273187	0.0288395	-0.00181674	0.343494	0.828459		-0.0466937	0.028859	-0.00310312	0.105656	0.578196		-0.0485106	0.0288741	-0.00322217	0.0929366	0.635219		-0.0266465	0.0287416	-0.00177808	0.353862	0.783193		270649/1230(271879)	CAT-MUL	LOGISTIC-BINARY	Hospital Inpatient - Administration	Health-related outcomes > Hospital inpatient > Summary Administration
20003#1140882708	Treatment/medication code: clobetasone butyrate+neomycin sulphate	271842	0.00292124	0.127736	0.578208	leonardsen > enigma > jawinski > smith > kaufmann > brainageFactor > wen		0.194065	0.303866	0.00122552	0.522845	0.848159		0.451245	0.304529	0.00284211	0.138385	0.578208		-0.284197	0.303385	-0.00179689	0.348826	0.763582		0.263313	0.300344	0.00168162	0.380613	0.852689		-0.465425	0.305611	-0.00292124	0.127736	0.626412		0.277405	0.302741	0.00175713	0.359594	0.845555		0.181511	0.303498	0.00114741	0.54968	0.88361		271831/11(271842)	CAT-MUL	LOGISTIC-BINARY	Medications	UK Biobank Assessment Centre > Verbal interview > Medications
22601#21222679	Job coding: mechanical engineer	55419	0.00629389	0.13843	0.578208	enigma > jawinski > brainageFactor > kaufmann > leonardsen > wen > smith		-0.0477846	0.0689194	-0.00294541	0.488073	0.82906		-0.102474	0.0691656	-0.00629389	0.13843	0.578208		-0.0911504	0.0690966	-0.00560389	0.187095	0.626162		0.0477144	0.0689687	0.00293911	0.489004	0.899862		-0.0381888	0.0694633	-0.00233562	0.582439	0.910808		0.00135523	0.0695611	8.27651e-05	0.984455	0.999233		-0.00978653	0.0688131	-0.000604174	0.8869	0.972649		55207/212(55419)	CAT-MUL	LOGISTIC-BINARY	Work environment	Online follow-up > Work environment > Employment history
41245#1340	Main speciality of consultant (recoded): General practice with maternity function	270595	0.00284753	0.138539	0.578208	enigma > smith > leonardsen > kaufmann > jawinski > wen > brainageFactor		-0.00748022	0.0636799	-0.000225832	0.906484	0.981774		-0.0945535	0.0638381	-0.00284753	0.138539	0.578208		-0.0213431	0.063542	-0.000645755	0.736937	0.93563		-0.037327	0.0642024	-0.00111771	0.560959	0.919658		0.0490202	0.0633934	0.00148669	0.439313	0.852373		0.0698523	0.0639539	0.00209981	0.274704	0.805053		0.0127979	0.0635145	0.000387368	0.840305	0.965538		270346/249(270595)	CAT-MUL	LOGISTIC-BINARY	Hospital Inpatient - Administration	Health-related outcomes > Hospital inpatient > Summary Administration
6148#100	Eye problems/disorders	93800	0.00483501	0.138657	0.578288	enigma > smith > jawinski > kaufmann > leonardsen > brainageFactor > wen		-0.003589	0.00802454	-0.00146037	0.654687	0.90111		-0.0118848	0.00802599	-0.00483501	0.138657	0.578288		-0.00609994	0.008023	-0.00248255	0.447064	0.82112		-0.00522714	0.00802176	-0.00212767	0.51464	0.909921		-0.00366295	0.00802402	-0.00149056	0.648027	0.920472		-0.00659061	0.00802171	-0.00268267	0.411299	0.877264		-0.00256185	0.00802689	-0.00104212	0.749602	0.944724		21046/72754(93800)	CAT-MUL	LOGISTIC-BINARY	Medical history and conditions	UK Biobank Assessment Centre > Touchscreen > Health and medical history > Eyesight
20003#1141185480	Treatment/medication code: ispagel 3.5g/sachet s/f powder	271842	0.00354697	0.0644083	0.578305	smith > enigma > wen > brainageFactor > jawinski > leonardsen > kaufmann		-0.148079	0.218813	-0.00129831	0.498458	0.834182		0.225765	0.2173	0.0019927	0.298824	0.738571		-0.13722	0.219305	-0.00120003	0.531526	0.857692		-0.00138074	0.218252	-1.21313e-05	0.994953	0.998717		-0.110795	0.219065	-0.000970234	0.612952	0.913044		-0.401229	0.216952	-0.00354697	0.0644083	0.578305		-0.176154	0.21902	-0.00154269	0.421205	0.819359		271821/21(271842)	CAT-MUL	LOGISTIC-BINARY	Medications	UK Biobank Assessment Centre > Verbal interview > Medications
22601#52232640	Job coding: aircraft engineer, aircraft fitter, aircraft ground engineer	55419	0.0078465	0.06472	0.578305	smith > enigma > leonardsen > brainageFactor > wen > kaufmann > jawinski		0.120477	0.170746	0.00299724	0.480451	0.824055		0.201431	0.169935	0.0050353	0.235873	0.696027		0.00985391	0.169801	0.000246513	0.953724	0.992023		-0.0407359	0.168917	-0.00102468	0.809386	0.975124		0.146511	0.170522	0.00365057	0.390131	0.827644		0.315474	0.170797	0.0078465	0.06472	0.578305		0.086854	0.170254	0.00216746	0.609884	0.90227		55384/35(55419)	CAT-MUL	LOGISTIC-BINARY	Work environment	Online follow-up > Work environment > Employment history
20003#1140879798	Treatment/medication code: terazosin	271842	0.00310198	0.105808	0.57855	leonardsen > jawinski > wen > kaufmann > smith > enigma > brainageFactor		0.00429155	0.102906	7.99917e-05	0.966733	0.992869		-0.00613214	0.103026	-0.000114164	0.952535	0.996095		0.119288	0.102822	0.00222512	0.24599	0.68044		-0.0180854	0.102613	-0.000338043	0.860098	0.979799		0.165627	0.102416	0.00310198	0.105808	0.57855		0.0125746	0.102892	0.000234401	0.902731	0.988528		-0.0339043	0.102891	-0.000632025	0.741757	0.944255		271747/95(271842)	CAT-MUL	LOGISTIC-BINARY	Medications	UK Biobank Assessment Centre > Verbal interview > Medications
131250	Date H80 first reported (otosclerosis)	271879	0.00257636	0.179154	0.57856	wen > brainageFactor > jawinski > leonardsen > enigma > smith > kaufmann		0.0514779	0.0386998	0.0025511	0.183454	0.57856		0.0119164	0.0387061	0.000590446	0.758182	0.9606		0.0440017	0.0387127	0.00217987	0.255694	0.691749		0.0084556	0.0387218	0.000418797	0.827142	0.975818		0.0361866	0.0387244	0.00179217	0.35006	0.806293		0.0116851	0.0386997	0.000579084	0.762694	0.97103		0.051984	0.0386971	0.00257636	0.179154	0.628079		271210/669(271879)	DATE	LOGISTIC-BINARY	First occurrences	Health-related outcomes > First occurrences > Ear and mastoid process disorders
40006#C165	Type of cancer: ICD10: C16.5 Lesser curvature of stomach, unspecified	271879	0.00318914	0.0963358	0.578774	kaufmann > leonardsen > jawinski > brainageFactor > enigma > wen > smith		0.183486	0.16444	0.00214051	0.264378	0.667777		0.110907	0.16467	0.00129199	0.500523	0.869978		0.224953	0.164496	0.00262296	0.171418	0.607364		0.273454	0.164462	0.00318914	0.0963358	0.578774		0.249255	0.163933	0.00291672	0.1283	0.626412		-0.00452259	0.164697	-5.26741e-05	0.978089	0.999233		0.0480145	0.164376	0.000560284	0.770178	0.949193		271842/37(271879)	CAT-MUL	LOGISTIC-BINARY	Cancer register	Health-related outcomes > Cancer register
20003#1140868550	Treatment/medication code: finasteride	271842	0.00318787	0.0964914	0.578774	kaufmann > wen > smith > enigma > leonardsen > brainageFactor > jawinski		0.00478352	0.0322088	0.000284856	0.881933	0.975264		-0.0154336	0.0322528	-0.000917804	0.632275	0.926463		-0.000943364	0.0321958	-5.61992e-05	0.976624	0.995		-0.0534511	0.0321591	-0.00318787	0.0964914	0.578774		-0.0114466	0.0320527	-0.000684961	0.720997	0.946052		0.0268451	0.0322247	0.00159781	0.404804	0.872553		0.0443682	0.0321751	0.00264484	0.167901	0.613021		270856/986(271842)	CAT-MUL	LOGISTIC-BINARY	Medications	UK Biobank Assessment Centre > Verbal interview > Medications
20003#1140876136	Treatment/medication code: beconase 50micrograms nasal spray	271842	0.0025465	0.184275	0.578933	brainageFactor > jawinski > enigma > kaufmann > leonardsen > smith > wen		-0.0315219	0.0237418	-0.0025465	0.184275	0.578933		-0.0287351	0.0237283	-0.00232268	0.225893	0.687384		-0.0297357	0.0237356	-0.00240283	0.21028	0.649849		-0.0281668	0.0237412	-0.00227551	0.235459	0.752885		-0.0169334	0.0237404	-0.00136805	0.475674	0.865019		-0.0132806	0.0237398	-0.00107296	0.575873	0.93603		-0.00957386	0.0237377	-0.000773558	0.686713	0.928827		270054/1788(271842)	CAT-MUL	LOGISTIC-BINARY	Medications	UK Biobank Assessment Centre > Verbal interview > Medications
40011#8270	Histology of cancer tumour: Chromophobe adenocarcinoma	271879	0.00318475	0.0967953	0.579029	kaufmann > jawinski > leonardsen > enigma > smith > wen > brainageFactor		0.00585368	0.259378	4.32852e-05	0.981994	0.996054		-0.0951455	0.258953	-0.000704657	0.713305	0.949865		-0.332426	0.259399	-0.00245795	0.199975	0.638418		0.429235	0.258487	0.00318475	0.0967953	0.579029		0.194396	0.258171	0.00144476	0.451254	0.856309		0.0903751	0.258587	0.000670208	0.726745	0.964938		-0.0628991	0.259266	-0.000465234	0.80833	0.956384		271864/15(271879)	CAT-MUL	LOGISTIC-BINARY	Cancer register	Health-related outcomes > Cancer register
40013#1420	Type of cancer: ICD9: 1420 Malignant neoplasm of parotid gland	271879	0.00272365	0.15556	0.57909	jawinski > kaufmann > smith > wen > brainageFactor > enigma > leonardsen		0.234085	0.302472	0.00148472	0.438837	0.800455		-0.212896	0.301482	-0.00135469	0.479963	0.861779		0.428479	0.301735	0.00272365	0.15556	0.57909		-0.348924	0.302825	-0.00221009	0.249162	0.763103		0.0404141	0.30179	0.000256985	0.893405	0.979916		-0.334568	0.301721	-0.00212717	0.267367	0.802873		0.333363	0.300618	0.00212591	0.267649	0.716721		271868/11(271879)	CAT-MUL	LOGISTIC-BINARY	Cancer register	Health-related outcomes > Cancer register
100330	Other coffee type	108672	0.00438005	0.148766	0.579291	wen > kaufmann > brainageFactor > enigma > jawinski > smith > leonardsen		0.0250979	0.0229992	0.00330982	0.275233	0.67688		0.023675	0.0229439	0.00313024	0.302122	0.740061		0.0192582	0.0229795	0.00254159	0.40212	0.794085		0.0317074	0.0229674	0.00418779	0.167425	0.688645		0.00655184	0.022976	0.000864794	0.775582	0.954913		-0.0109609	0.0229291	-0.00145077	0.632474	0.948541		0.0332373	0.0230177	0.00438005	0.148766	0.579291		108672	CAT-SIN	ORDERED-LOGISTIC	Diet by 24-hour recall	Online follow-up > Diet by 24-hour recall > Hot/cold beverages yesterday
131898	Date M34 first reported (systemic sclerosis)	271879	0.00309938	0.106076	0.579335	leonardsen > jawinski > enigma > wen > kaufmann > brainageFactor > smith		-0.0238794	0.0645944	-0.000709036	0.711603	0.924333		-0.0349735	0.0645548	-0.00103908	0.587959	0.909796		-0.0374894	0.0646208	-0.00111269	0.561795	0.872275		-0.0271569	0.0646185	-0.00080605	0.674274	0.951787		-0.104583	0.0647184	-0.00309938	0.106076	0.579335		0.018101	0.064486	0.000538366	0.77893	0.97415		0.0289943	0.0645766	0.000861149	0.653418	0.915896		271639/240(271879)	DATE	LOGISTIC-BINARY	First occurrences	Health-related outcomes > First occurrences > Musculoskeletal system and connective tissue disorders
6142#2	Current employment status: Retired	271066	0.00272644	0.155755	0.579352	jawinski > smith > leonardsen > kaufmann > enigma > wen > brainageFactor		-0.000218706	0.00577309	-7.27648e-05	0.96978	0.993696		0.00540693	0.00577949	0.00179692	0.349506	0.777876		-0.00819231	0.00577135	-0.00272644	0.155755	0.579352		-0.00541659	0.00577117	-0.00180273	0.347952	0.830934		0.00698201	0.00577264	0.00232313	0.226466	0.736171		0.00720008	0.00577264	0.00239569	0.212291	0.770366		0.00353121	0.0057795	0.00117355	0.541203	0.879271		164741/106325(271066)	CAT-MUL	LOGISTIC-BINARY	Sociodemographics	UK Biobank Assessment Centre > Touchscreen > Sociodemographics > Employment
101390	Number of baps with butter/margarine	108666	0.00559925	0.0649246	0.579354	smith > jawinski > enigma > leonardsen > brainageFactor > wen > kaufmann		-0.00794349	0.0176277	-0.00136699	0.652265	0.900577		0.013569	0.0175842	0.00234096	0.440303	0.837534		-0.0187282	0.0176109	-0.00322625	0.287549	0.715219		0.000139095	0.0176053	2.45145e-05	0.993552	0.998717		-0.0098709	0.0176141	-0.00170009	0.575192	0.9076		-0.0324271	0.0175685	-0.00559925	0.0649246	0.579354		0.00083502	0.0176554	0.000143669	0.962227	0.991801		108666	CAT-SIN	ORDERED-LOGISTIC	Diet by 24-hour recall	Online follow-up > Diet by 24-hour recall > Bread/pasta/rice yesterday
130700	Date E05 first reported (thyrotoxicosis [hyperthyroidism])	271879	0.00308982	0.107159	0.579434	leonardsen > smith > wen > brainageFactor > enigma > jawinski > kaufmann		-0.0122288	0.0145296	-0.00161417	0.39998	0.773209		-0.00979073	0.0145233	-0.00129292	0.500215	0.869978		0.00717093	0.0145375	0.00094603	0.621816	0.893801		0.00160837	0.0145465	0.000212055	0.911958	0.987143		-0.0234442	0.0145519	-0.00308982	0.107159	0.579434		-0.0195855	0.0145174	-0.0025874	0.177297	0.731639		-0.0170176	0.0145288	-0.00224641	0.241469	0.693094		267031/4848(271879)	DATE	LOGISTIC-BINARY	First occurrences	Health-related outcomes > First occurrences > Endocrine, nutritional and metabolic diseases
103120	Fat removed from meat	43765	0.00769912	0.107251	0.579434	leonardsen > smith > kaufmann > jawinski > enigma > brainageFactor > wen		0.00842072	0.0171879	0.00234197	0.624181	0.890463		0.00886064	0.0170738	0.00248079	0.603779	0.918098		0.0106131	0.0172142	0.00294719	0.537536	0.861172		-0.0109671	0.017067	-0.0030718	0.520477	0.911353		0.0274759	0.0170591	0.00769912	0.107251	0.579434		0.0255763	0.0171893	0.00711257	0.136762	0.685149		0.00367851	0.0172347	0.0010203	0.830982	0.963968		3744/40021(43765)	CAT-SIN	LOGISTIC-BINARY	Diet by 24-hour recall	Online follow-up > Diet by 24-hour recall > Meat/fish yesterday
22601#52312934	Job coding: motor mechanic, diesel fitter, auto engineer	55419	0.00684118	0.107287	0.579434	leonardsen > wen > enigma > smith > brainageFactor > kaufmann > jawinski		-0.040119	0.055569	-0.003067	0.470295	0.81846		0.0508923	0.0555722	0.0038903	0.359763	0.786945		-0.0293217	0.0555034	-0.00224419	0.597289	0.887153		-0.0342596	0.055461	-0.0026242	0.536733	0.914294		-0.0899085	0.0558295	-0.00684118	0.107287	0.579434		-0.0490526	0.0557928	-0.00373486	0.37928	0.857306		-0.0510889	0.0555776	-0.00390502	0.357949	0.785761		55089/330(55419)	CAT-MUL	LOGISTIC-BINARY	Work environment	Online follow-up > Work environment > Employment history
22609#1	Workplace very dusty	54849	0.00687075	0.107588	0.579434	leonardsen > smith > brainageFactor > jawinski > kaufmann > enigma > wen		0.00562684	0.00903624	0.00265893	0.533476	0.855849		0.00112273	0.0090361	0.000530549	0.901116	0.992454		0.00176177	0.00903496	0.000832635	0.845394	0.964858		0.00169695	0.00903684	0.000801833	0.851045	0.979309		0.0145434	0.00903819	0.00687075	0.107588	0.579434		0.00594683	0.00903802	0.00280958	0.510544	0.911527		-0.000472135	0.00903526	-0.000223129	0.958325	0.991051		35843/19006(54849)	CAT-MUL	LOGISTIC-BINARY	Work environment	Online follow-up > Work environment > Employment history
102250	Sweet snack consumers	108672	0.00487929	0.107729	0.579434	leonardsen > smith > jawinski > brainageFactor > enigma > wen > kaufmann		0.00333334	0.00612555	0.00165076	0.586321	0.875324		0.00171497	0.00610991	0.000851473	0.778949	0.967378		0.00706248	0.00612253	0.00349923	0.248692	0.684211		-0.000356718	0.00611758	-0.000176887	0.953501	0.996492		0.00984551	0.00612104	0.00487929	0.107729	0.579434		-0.00817019	0.00610653	-0.00405866	0.180911	0.736071		0.00166256	0.00613017	0.000822722	0.786228	0.952617		47612/61060(108672)	CAT-SIN	LOGISTIC-BINARY	Diet by 24-hour recall	Online follow-up > Diet by 24-hour recall > Soup/snacks/pastries yesterday
20003#1141145880	Treatment/medication code: cacit d3 granules	271842	0.00307957	0.108353	0.579434	leonardsen > jawinski > brainageFactor > smith > wen > kaufmann > enigma		0.10488	0.163847	0.00122787	0.522049	0.848131		0.00503321	0.163803	5.89367e-05	0.975486	0.996158		0.128849	0.164346	0.00150376	0.433019	0.813795		-0.0155952	0.164951	-0.000181334	0.924676	0.989597		-0.265953	0.165654	-0.00307957	0.108353	0.579434		-0.100167	0.164285	-0.00116966	0.541968	0.929712		0.0225983	0.164425	0.000263625	0.890675	0.973616		271805/37(271842)	CAT-MUL	LOGISTIC-BINARY	Medications	UK Biobank Assessment Centre > Verbal interview > Medications
22601#23193405	Job coding: other teaching professional including private tutor, tefl (teaching english as a foreign language) teacher; tutor at adult education centre, etc.	55419	0.00681941	0.10841	0.579434	leonardsen > enigma > brainageFactor > jawinski > smith > kaufmann > wen		-0.0302085	0.035528	-0.00361198	0.395162	0.769248		-0.0519107	0.0355117	-0.00620962	0.14379	0.58645		-0.0270984	0.0355414	-0.00323889	0.445783	0.820801		0.0166533	0.0355683	0.00198896	0.639628	0.941618		-0.0570302	0.0355253	-0.00681941	0.10841	0.579434		0.0210478	0.0354977	0.00251882	0.553213	0.93431		-0.0034387	0.0355208	-0.000411245	0.922877	0.984261		54614/805(55419)	CAT-MUL	LOGISTIC-BINARY	Work environment	Online follow-up > Work environment > Employment history
22601#11833099	Job coding: healthcare practice manager, dental practice manager, chiropody practice manager/owner	55419	0.00783135	0.0652386	0.579461	smith > kaufmann > leonardsen > wen > enigma > jawinski > brainageFactor		-0.00509303	0.0924772	-0.000233962	0.956078	0.992869		-0.0378031	0.0923576	-0.00173881	0.682298	0.940001		0.0354185	0.0923819	0.00162873	0.701411	0.92801		-0.0741676	0.0926717	-0.00339992	0.423494	0.881902		-0.0570683	0.0924284	-0.00262298	0.536923	0.894787		-0.170681	0.0925897	-0.00783135	0.0652386	0.579461		-0.0457349	0.0925713	-0.00209877	0.621258	0.905741		55302/117(55419)	CAT-MUL	LOGISTIC-BINARY	Work environment	Online follow-up > Work environment > Employment history
22617#1183	Job code - historical: Healthcare practice managers	55419	0.00783135	0.0652386	0.579461	smith > kaufmann > leonardsen > wen > enigma > jawinski > brainageFactor		-0.00509303	0.0924772	-0.000233962	0.956078	0.992869		-0.0378031	0.0923576	-0.00173881	0.682298	0.940001		0.0354185	0.0923819	0.00162873	0.701411	0.92801		-0.0741676	0.0926717	-0.00339992	0.423494	0.881902		-0.0570683	0.0924284	-0.00262298	0.536923	0.894787		-0.170681	0.0925897	-0.00783135	0.0652386	0.579461		-0.0457349	0.0925713	-0.00209877	0.621258	0.905741		55302/117(55419)	CAT-MUL	LOGISTIC-BINARY	Work environment	Online follow-up > Work environment > Employment history
4968-6	FI4 : positional arithmetic	84185	0.00634815	0.0654884	0.579461	smith > wen > brainageFactor > enigma > jawinski > kaufmann > leonardsen		-999	-999	-0.00236771	0.492097	0.832316		-999	-999	-0.00104235	0.762324	0.961474		-999	-999	-0.000365479	0.91555	0.980609		-999	-999	-0.000268391	0.93793	0.992853		-999	-999	-0.000167861	0.961156	0.993608		-999	-999	-0.00634815	0.0654884	0.579461		-999	-999	-0.00425494	0.216997	0.672009		77918/84185	CAT-SIN	MULTINOMIAL-LOGISTIC	Cognitive function	UK Biobank Assessment Centre > Cognitive function > Fluid intelligence / reasoning
20003#1140874138	Treatment/medication code: ciprofloxacin	271842	0.00276751	0.149038	0.579507	wen > smith > brainageFactor > kaufmann > leonardsen > enigma > jawinski		0.0970612	0.0971337	0.00191661	0.317655	0.711274		0.0453258	0.0971023	0.000895293	0.64065	0.931425		0.0180374	0.0972425	0.000355766	0.852845	0.967712		0.0946817	0.0971414	0.00186938	0.329726	0.816104		-0.0528608	0.097303	-0.00104199	0.586939	0.910808		0.127197	0.097112	0.00251215	0.190264	0.750865		0.140083	0.0970832	0.00276751	0.149038	0.579507		271736/106(271842)	CAT-MUL	LOGISTIC-BINARY	Medications	UK Biobank Assessment Centre > Verbal interview > Medications
20544#2	Mental health problems ever diagnosed by a professional: Schizophrenia	73463	0.00532087	0.149254	0.57958	wen > kaufmann > brainageFactor > jawinski > enigma > leonardsen > smith		0.117227	0.124954	0.00346148	0.348144	0.7385		0.0663008	0.125069	0.00195594	0.596019	0.914322		-0.094058	0.12491	-0.00277816	0.451457	0.824032		0.12329	0.125225	0.00363268	0.324822	0.813964		0.0599647	0.125102	0.00176862	0.631681	0.917018		0.00825223	0.125439	0.00024274	0.947544	0.994651		0.18041	0.125112	0.00532087	0.149254	0.57958		73399/64(73463)	CAT-MUL	LOGISTIC-BINARY	Mental health	Online follow-up > Mental health > Mental distress
20003#1141151474	Treatment/medication code: viazem xl 120mg m/r capsule	271842	0.00318212	0.0970929	0.580287	kaufmann > wen > jawinski > enigma > brainageFactor > leonardsen > smith		-0.0849135	0.1327	-0.00122736	0.522222	0.848131		0.0923291	0.132444	0.00133707	0.485726	0.86387		-0.149058	0.132832	-0.00215226	0.261798	0.695789		0.219579	0.132344	0.00318212	0.0970929	0.580287		-0.0587239	0.13268	-0.000848935	0.658041	0.926113		0.0319798	0.132408	0.000463249	0.809144	0.977907		-0.177611	0.132816	-0.00256496	0.181115	0.631962		271785/57(271842)	CAT-MUL	LOGISTIC-BINARY	Medications	UK Biobank Assessment Centre > Verbal interview > Medications
20003#1140870164	Treatment/medication code: tamoxifen	271842	0.00307636	0.108721	0.580629	leonardsen > smith > wen > brainageFactor > jawinski > kaufmann > enigma		0.0362895	0.0333495	0.00208707	0.276522	0.677096		0.000255012	0.0333417	1.46696e-05	0.993897	0.997711		0.0291376	0.0333851	0.00167397	0.382783	0.785448		0.0235348	0.0334129	0.00135096	0.481204	0.897944		0.053566	0.0333962	0.00307636	0.108721	0.580629		0.0427501	0.0333171	0.00246102	0.199444	0.758264		0.038442	0.0333421	0.00221135	0.248925	0.699429		270940/902(271842)	CAT-MUL	LOGISTIC-BINARY	Medications	UK Biobank Assessment Centre > Verbal interview > Medications
30820	Rheumatoid factor	23644	0.00861163	0.185447	0.580662	brainageFactor > wen > smith > enigma > kaufmann > jawinski > leonardsen		0.00865858	0.00653902	0.00861163	0.185447	0.580662		0.00660355	0.00655028	0.0065566	0.313377	0.748363		-0.000973237	0.00653841	-0.000968103	0.881668	0.971259		0.00323901	0.00651492	0.00323352	0.619057	0.938266		-0.000585925	0.00653908	-0.000582775	0.928599	0.987794		0.00660636	0.00647997	0.00663056	0.307949	0.828482		0.00717892	0.00651997	0.00716098	0.270854	0.718556		23644	CONTINUOUS	LINEAR	Blood and urine assays	Biological samples > Assay results > Blood assays > Blood biochemistry
20003#1140869270	Treatment/medication code: medroxyprogesterone	271842	0.00352439	0.0661262	0.580796	smith > wen > jawinski > leonardsen > kaufmann > brainageFactor > enigma		-0.0414864	0.168929	-0.00047106	0.80599	0.949719		-0.0124211	0.168887	-0.000141067	0.941369	0.995381		-0.180328	0.169536	-0.00204011	0.287474	0.715219		0.0552451	0.168935	0.000627203	0.743658	0.963663		0.0676465	0.169043	0.000767618	0.688992	0.933473		-0.310111	0.16877	-0.00352439	0.0661262	0.580796		0.194081	0.168957	0.00220332	0.250649	0.700484		271807/35(271842)	CAT-MUL	LOGISTIC-BINARY	Medications	UK Biobank Assessment Centre > Verbal interview > Medications
41229#5D9	PCT responsible for patient data: HARTLEPOOL PCT	271879	0.00352404	0.0661345	0.580796	smith > enigma > kaufmann > leonardsen > wen > brainageFactor > jawinski		0.00996077	0.0374411	0.000510228	0.790207	0.944977		0.0543979	0.0374262	0.00278755	0.146089	0.588735		0.000816594	0.0374322	4.18388e-05	0.982595	0.995		0.0229919	0.0374191	0.00117842	0.538919	0.914294		-0.0188923	0.0374275	-0.000968086	0.613715	0.913044		0.0688148	0.0374504	0.00352404	0.0661345	0.580796		0.0110182	0.0374123	0.000564824	0.768368	0.948869		271162/717(271879)	CAT-MUL	LOGISTIC-BINARY	Hospital Inpatient - Administration	Health-related outcomes > Hospital inpatient > Summary Administration
20003#2038460076	Treatment/medication code: phenytoin	271842	0.00317956	0.0973626	0.581311	kaufmann > leonardsen > brainageFactor > enigma > smith > jawinski > wen		-0.0421738	0.0595655	-0.00135799	0.478925	0.82335		-0.0342053	0.0595223	-0.00110219	0.565517	0.901141		-0.0203468	0.0595276	-0.000655572	0.732498	0.934715		-0.0986185	0.0594885	-0.00317956	0.0973626	0.581311		-0.0699343	0.0595594	-0.0022521	0.24031	0.747695		-0.0283421	0.0595491	-0.000912859	0.634111	0.948811		-0.0167909	0.0595511	-0.000540793	0.777974	0.950657		271559/283(271842)	CAT-MUL	LOGISTIC-BINARY	Medications	UK Biobank Assessment Centre > Verbal interview > Medications
131974	Date M86 first reported (osteomyelitis)	271879	0.00276086	0.149989	0.581329	wen > enigma > brainageFactor > leonardsen > smith > jawinski > kaufmann		0.0291194	0.0241855	0.0023091	0.228586	0.626397		0.0302257	0.024184	0.00239697	0.211363	0.672194		0.00768579	0.0241913	0.000609318	0.750705	0.940485		0.00553526	0.0241789	0.000439052	0.818924	0.975124		-0.0244984	0.0241934	-0.00194203	0.311247	0.785684		0.0159924	0.0241874	0.00126806	0.50849	0.910399		0.0348218	0.0241892	0.00276086	0.149989	0.581329		270156/1723(271879)	DATE	LOGISTIC-BINARY	First occurrences	Health-related outcomes > First occurrences > Musculoskeletal system and connective tissue disorders
22601#41423445	Job coding: emergency services control room/radio operator/officer	55419	0.00593309	0.162497	0.58207	smith > brainageFactor > leonardsen > jawinski > wen > kaufmann > enigma		-0.133625	0.101178	-0.00561043	0.186581	0.58207		-0.0265376	0.101178	-0.0011142	0.793096	0.97008		-0.113276	0.101439	-0.00474373	0.264112	0.6972		0.0590217	0.101387	0.00247311	0.560438	0.919658		-0.118618	0.101234	-0.0049778	0.241265	0.74793		-0.14129	0.101164	-0.00593309	0.162497	0.71342		-0.096104	0.101164	-0.00403563	0.342098	0.776085		55321/98(55419)	CAT-MUL	LOGISTIC-BINARY	Work environment	Online follow-up > Work environment > Employment history
20101#1	Thickness of butter/margarine spread on bread rolls: thin	108672	0.00429453	0.15686	0.58216	jawinski > smith > leonardsen > wen > brainageFactor > enigma > kaufmann		-0.0102444	0.01197	-0.00259622	0.392081	0.768216		-0.0101098	0.0119676	-0.00256263	0.398235	0.814136		-0.0169482	0.0119717	-0.00429453	0.15686	0.58216		0.0038119	0.0119697	0.000966068	0.750132	0.964988		-0.0131606	0.011977	-0.00333331	0.271839	0.76624		0.014239	0.0119675	0.00360931	0.234116	0.779372		-0.0129263	0.0119662	-0.00327693	0.280032	0.726111		101161/7511(108672)	CAT-MUL	LOGISTIC-BINARY	Diet by 24-hour recall	Online follow-up > Diet by 24-hour recall > Bread/pasta/rice yesterday
20003#1140883066	Treatment/medication code: insulin product	271842	0.00308514	0.107715	0.582213	smith > kaufmann > enigma > brainageFactor > wen > leonardsen > jawinski		0.0220327	0.0185374	0.00227972	0.234594	0.632086		0.0273761	0.0185402	0.00283214	0.139773	0.582213		0.00860822	0.0185404	0.000890545	0.642422	0.900491		0.0291826	0.0185346	0.00301996	0.115358	0.61928		-0.00936121	0.0185315	-0.000968907	0.613438	0.913044		0.0298305	0.0185457	0.00308514	0.107715	0.650874		0.0214616	0.0185371	0.00222065	0.246941	0.698178		268892/2950(271842)	CAT-MUL	LOGISTIC-BINARY	Medications	UK Biobank Assessment Centre > Verbal interview > Medications
22617#8221	Job code - historical: Crane drivers	55419	0.00627083	0.139881	0.582297	enigma > jawinski > kaufmann > smith > leonardsen > wen > brainageFactor		-0.010565	0.192419	-0.000233269	0.956207	0.992869		0.285471	0.19339	0.00627083	0.139881	0.582297		-0.192555	0.191568	-0.00426996	0.314804	0.737103		0.188367	0.194014	0.00412637	0.331354	0.816649		-0.105236	0.194106	-0.00230387	0.587577	0.910808		-0.179148	0.193596	-0.00393102	0.354757	0.843611		0.016074	0.192382	0.000354982	0.933402	0.986692		55392/27(55419)	CAT-MUL	LOGISTIC-BINARY	Work environment	Online follow-up > Work environment > Employment history
41229#5C3	PCT responsible for patient data: CITY AND HACKNEY TEACHING PCT	271879	0.00282988	0.140063	0.582691	enigma > jawinski > brainageFactor > smith > wen > leonardsen > kaufmann		-0.0376278	0.0384364	-0.00187751	0.327595	0.720428		-0.0566623	0.0384008	-0.00282988	0.140063	0.582691		-0.0397839	0.0383946	-0.00198724	0.300115	0.725668		0.00309584	0.0384597	0.000154379	0.935843	0.992853		-0.0151147	0.038425	-0.000754403	0.694054	0.934163		-0.0339088	0.038466	-0.00169064	0.378031	0.85627		-0.0262788	0.0384196	-0.0013118	0.493977	0.855746		271199/680(271879)	CAT-MUL	LOGISTIC-BINARY	Hospital Inpatient - Administration	Health-related outcomes > Hospital inpatient > Summary Administration
20003#1140864820	Treatment/medication code: cutivate 0.05% cream	271842	0.00328407	0.0868475	0.582901	smith > enigma > jawinski > brainageFactor > wen > leonardsen > kaufmann		-0.179112	0.319784	-0.0010748	0.575219	0.873873		0.465493	0.315726	0.00282908	0.140201	0.582901		-0.316238	0.318471	-0.00190353	0.320969	0.740121		-0.0123299	0.318408	-7.42737e-05	0.96911	0.997048		-0.0458404	0.3205	-0.000274479	0.886204	0.979644		-0.547555	0.320089	-0.00328407	0.0868475	0.622158		-0.113394	0.317692	-0.000684529	0.721165	0.940526		271832/10(271842)	CAT-MUL	LOGISTIC-BINARY	Medications	UK Biobank Assessment Centre > Verbal interview > Medications
40006#C431	Type of cancer: ICD10: C43.1 Malignant melanoma of eyelid, including canthus	271879	0.0031266	0.103044	0.583175	kaufmann > jawinski > wen > brainageFactor > smith > enigma > leonardsen		-0.322865	0.259229	-0.00238923	0.212841	0.605562		0.0854318	0.258481	0.000633978	0.740971	0.956822		-0.365424	0.258599	-0.00270968	0.157691	0.583175		-0.421339	0.258464	-0.0031266	0.103044	0.590245		-0.0373628	0.258566	-0.000277176	0.885086	0.979644		-0.193265	0.257893	-0.00143763	0.453491	0.894336		-0.363823	0.25943	-0.00268953	0.160803	0.600143		271864/15(271879)	CAT-MUL	LOGISTIC-BINARY	Cancer register	Health-related outcomes > Cancer register
4143	Heel bone mineral density (BMD) T-score, manual entry (right)	794	0.0501132	0.157925	0.583506	jawinski > leonardsen > enigma > wen > brainageFactor > kaufmann > smith		-0.0228536	0.0366514	-0.0221757	0.532475	0.855162		0.0240311	0.0349681	0.0244387	0.491471	0.864274		-0.0518806	0.0367623	-0.0501132	0.157925	0.583506		-0.00843549	0.0362486	-0.00827886	0.815765	0.975124		-0.0491324	0.0381302	-0.0457703	0.197244	0.714689		-0.0012265	0.0368752	-0.00118333	0.973434	0.999233		-0.0227227	0.0358958	-0.0225125	0.526265	0.872776		794	CONTINUOUS	LINEAR	Physical measures	UK Biobank Assessment Centre > Physical measures > Bone-densitometry of heel
20084#480	Vitamin and/or mineral supplement use: Vitamin E	108672	0.00485127	0.109766	0.583899	leonardsen > smith > kaufmann > wen > jawinski > brainageFactor > enigma		0.00930503	0.020366	0.00138599	0.647747	0.897678		-0.00448067	0.020374	-0.000667139	0.825931	0.975446		0.0105554	0.0203727	0.00157172	0.604374	0.889172		0.0133607	0.0203582	0.00199085	0.51164	0.909921		0.0325579	0.0203585	0.00485127	0.109766	0.583899		0.0172486	0.0203596	0.00256999	0.396882	0.868229		0.0126082	0.0203725	0.0018774	0.535989	0.876869		106198/2474(108672)	CAT-MUL	LOGISTIC-BINARY	Diet by 24-hour recall	Online follow-up > Diet by 24-hour recall > Vitamin/mineral supplements yesterday
20003#1141180734	Treatment/medication code: colestyramine product	271842	0.00306725	0.109772	0.583899	leonardsen > enigma > kaufmann > jawinski > wen > brainageFactor > smith		-0.129822	0.258533	-0.000963211	0.615526	0.885526		-0.323175	0.259223	-0.0023909	0.212552	0.672678		0.210318	0.258901	0.00155823	0.416543	0.806044		0.307764	0.258105	0.00228745	0.233009	0.752885		-0.416833	0.26076	-0.00306725	0.109772	0.583899		0.0892716	0.258362	0.000662728	0.729692	0.964938		-0.140811	0.259116	-0.00104248	0.586764	0.896981		271827/15(271842)	CAT-MUL	LOGISTIC-BINARY	Medications	UK Biobank Assessment Centre > Verbal interview > Medications
20003#1140868472	Treatment/medication code: vagifem 25mcg pessary	271842	0.00282497	0.140778	0.583974	enigma > leonardsen > wen > kaufmann > smith > jawinski > brainageFactor		0.00453079	0.0365825	0.000237547	0.901432	0.981608		-0.0537824	0.0365151	-0.00282497	0.140778	0.583974		0.00505967	0.036608	0.00026509	0.890072	0.975069		0.0135514	0.0366169	0.000709822	0.711316	0.95988		0.0417289	0.0366459	0.00218404	0.254819	0.756041		0.0121925	0.0364809	0.000641026	0.738213	0.966019		0.0310511	0.0365866	0.00162781	0.396041	0.808019		271091/751(271842)	CAT-MUL	LOGISTIC-BINARY	Medications	UK Biobank Assessment Centre > Verbal interview > Medications
20110#5	Illnesses of mother: Breast cancer	248432	0.00295482	0.140813	0.583974	enigma > leonardsen > wen > brainageFactor > smith > kaufmann > jawinski		-0.00608551	0.00726239	-0.00168119	0.402058	0.773581		0.0106936	0.00726094	0.00295482	0.140813	0.583974		-0.000621895	0.00726057	-0.000171849	0.931741	0.985564		0.00369308	0.00726322	0.00102014	0.611127	0.934879		-0.00960043	0.0072626	-0.00265214	0.186199	0.703032		0.00443259	0.0072626	0.00122452	0.541641	0.929712		-0.00723471	0.00726237	-0.00199867	0.319155	0.755494		227728/20704(248432)	CAT-MUL	LOGISTIC-BINARY	Family history and early life factors	UK Biobank Assessment Centre > Touchscreen > Family history
4277	Volume level set by participant (right)	93273	0.00522785	0.11035	0.584143	leonardsen > smith > brainageFactor > wen > jawinski > enigma > kaufmann		-0.00494377	0.00594198	-0.00272407	0.405442	0.7763		0.00160357	0.00595094	0.000882188	0.787604	0.96891		0.00310411	0.00592393	0.00171586	0.600259	0.887635		0.000999955	0.00594449	0.00055061	0.866459	0.979799		0.00950919	0.00595573	0.00522785	0.11035	0.584143		-0.00742687	0.00592955	-0.00410143	0.210352	0.766677		-0.0042886	0.00594042	-0.00236386	0.470336	0.845088		93273	CAT-SIN	ORDERED-LOGISTIC	Physical measures	UK Biobank Assessment Centre > Physical measures > Hearing test
20084#488	Vitamin and/or mineral supplement use: Other vitamin	108672	0.00484218	0.110433	0.584143	leonardsen > jawinski > wen > smith > kaufmann > brainageFactor > enigma		-0.00223017	0.011532	-0.000586659	0.846651	0.961915		-0.00179848	0.0115357	-0.000472947	0.876106	0.984806		0.0120179	0.0115337	0.0031609	0.297412	0.722814		-0.00386237	0.0115349	-0.00101576	0.73774	0.963663		0.018412	0.0115347	0.00484218	0.110433	0.584143		0.00732049	0.0115305	0.00192595	0.525498	0.918773		-0.0118939	0.0115301	-0.00312928	0.302271	0.743321		100493/8179(108672)	CAT-MUL	LOGISTIC-BINARY	Diet by 24-hour recall	Online follow-up > Diet by 24-hour recall > Vitamin/mineral supplements yesterday
24500	Greenspace percentage, buffer 1000m	234940	0.00376259	0.068189	0.584455	smith > enigma > wen > brainageFactor > kaufmann > jawinski > leonardsen		0.00247703	0.00204875	0.0024944	0.226645	0.623648		0.00301277	0.00204867	0.00303401	0.141399	0.584455		0.00131724	0.00204779	0.00132711	0.520059	0.854201		-0.00143674	0.00204748	-0.00144771	0.482859	0.897944		-0.000441259	0.00205007	-0.000444068	0.829579	0.971226		0.00373298	0.00204686	0.00376259	0.068189	0.590261		0.00259575	0.00204806	0.00261483	0.205004	0.663096		234940	CONTINUOUS	LINEAR	Lifestyle and environment	Additional exposures > Local environment > Greenspace and coastal proximity
22617#5215	Job code - historical: Welding trades	55419	0.00673271	0.112973	0.584455	kaufmann > enigma > wen > smith > brainageFactor > leonardsen > jawinski		0.0202975	0.0793481	0.00108668	0.798095	0.94627		0.116883	0.079459	0.00624868	0.141286	0.584455		0.00684304	0.0792985	0.00036658	0.931231	0.985268		-0.125589	0.079244	-0.00673271	0.112973	0.61593		-0.0107212	0.0797788	-0.000570917	0.893088	0.979891		0.0242468	0.0797569	0.00129144	0.761116	0.970735		-0.0583946	0.0795106	-0.00311994	0.462667	0.843519		55259/160(55419)	CAT-MUL	LOGISTIC-BINARY	Work environment	Online follow-up > Work environment > Employment history
40011#8201	Histology of cancer tumour: Cribriform carcinoma, NOS	271879	0.00282008	0.141441	0.584455	enigma > jawinski > smith > kaufmann > brainageFactor > leonardsen > wen		0.0613243	0.143981	0.000816882	0.670154	0.906261		-0.211887	0.144095	-0.00282008	0.141441	0.584455		0.1794	0.144066	0.00238823	0.213032	0.651644		-0.0721506	0.144305	-0.000958908	0.617081	0.937564		-0.0455887	0.144631	-0.000604562	0.752587	0.951348		-0.0870362	0.143846	-0.00116044	0.545129	0.931739		0.0210293	0.14409	0.000279908	0.883961	0.971595		271831/48(271879)	CAT-MUL	LOGISTIC-BINARY	Cancer register	Health-related outcomes > Cancer register
22601#34153170	Job coding: musician, bandsman, instrumentalist, bellringer; composer, conductor; song writer	55419	0.00624604	0.141454	0.584455	enigma > kaufmann > wen > smith > jawinski > brainageFactor > leonardsen		0.0226931	0.0975741	0.00098802	0.816081	0.951976		-0.142882	0.0971777	-0.00624604	0.141454	0.584455		-0.0279411	0.0975764	-0.00121645	0.774601	0.946465		0.115341	0.0974308	0.00502939	0.236424	0.752885		0.00999791	0.0976155	0.000435123	0.918414	0.985373		0.0313854	0.0975335	0.00136704	0.747595	0.967238		0.0609714	0.0974054	0.00265925	0.531308	0.875864		55313/106(55419)	CAT-MUL	LOGISTIC-BINARY	Work environment	Online follow-up > Work environment > Employment history
22617#3415	Job code - historical: Musicians	55419	0.00624604	0.141454	0.584455	enigma > kaufmann > wen > smith > jawinski > brainageFactor > leonardsen		0.0226931	0.0975741	0.00098802	0.816081	0.951976		-0.142882	0.0971777	-0.00624604	0.141454	0.584455		-0.0279411	0.0975764	-0.00121645	0.774601	0.946465		0.115341	0.0974308	0.00502939	0.236424	0.752885		0.00999791	0.0976155	0.000435123	0.918414	0.985373		0.0313854	0.0975335	0.00136704	0.747595	0.967238		0.0609714	0.0974054	0.00265925	0.531308	0.875864		55313/106(55419)	CAT-MUL	LOGISTIC-BINARY	Work environment	Online follow-up > Work environment > Employment history
22601#11423324	Job coding: customer care/relations manager, help desk manager	55419	0.00624318	0.141636	0.584519	enigma > jawinski > wen > brainageFactor > leonardsen > kaufmann > smith		0.0633568	0.124195	0.00216713	0.609938	0.884044		0.182318	0.12405	0.00624318	0.141636	0.584519		0.145817	0.123981	0.00499643	0.239509	0.672872		0.0429243	0.124144	0.00146897	0.729487	0.961961		-0.0560489	0.123852	-0.00192255	0.650848	0.92155		-0.0135984	0.124073	-0.000465629	0.912716	0.989888		-0.0745115	0.124061	-0.0025514	0.548091	0.882378		55354/65(55419)	CAT-MUL	LOGISTIC-BINARY	Work environment	Online follow-up > Work environment > Employment history
6155#6	Vitamin and mineral supplements: Folic acid or Folate (Vit B9)	270722	0.00275357	0.151941	0.584852	enigma > brainageFactor > jawinski > smith > leonardsen > kaufmann > wen		0.0175344	0.0133162	0.00253076	0.187913	0.584852		0.019075	0.013314	0.00275357	0.151941	0.597226		0.0153096	0.0133232	0.0022085	0.250514	0.685976		0.00967966	0.0133263	0.00139602	0.467619	0.893815		0.0127534	0.0133254	0.00183945	0.338527	0.799987		0.0151033	0.0133121	0.00218055	0.25656	0.797221		0.009623	0.0133153	0.001389	0.46986	0.845088		264952/5770(270722)	CAT-MUL	LOGISTIC-BINARY	Medical history and conditions	UK Biobank Assessment Centre > Touchscreen > Health and medical history > Medication
20003#1140862742	Treatment/medication code: vallergan 10mg tablet	271842	0.00345145	0.0719334	0.584909	smith > wen > kaufmann > enigma > leonardsen > brainageFactor > jawinski		0.169551	0.277761	0.00117097	0.541514	0.860622		0.260875	0.276755	0.00180783	0.3459	0.775563		0.0460638	0.277777	0.000318039	0.868299	0.970631		0.272628	0.275916	0.00189414	0.323361	0.812711		-0.200911	0.279391	-0.0013792	0.472083	0.864171		0.498364	0.276804	0.00345145	0.0719334	0.597834		0.396394	0.27655	0.00275007	0.151617	0.584909		271829/13(271842)	CAT-MUL	LOGISTIC-BINARY	Medications	UK Biobank Assessment Centre > Verbal interview > Medications
131822	Date L90 first reported (atrophic disorders of skin)	271879	0.00318304	0.0969746	0.585028	smith > kaufmann > leonardsen > wen > enigma > brainageFactor > jawinski		-0.00178482	0.0165397	-0.00020696	0.914065	0.982808		-0.00649051	0.0165314	-0.000752991	0.694598	0.943167		-0.0013534	0.0165475	-0.000156861	0.934814	0.98614		-0.0272275	0.0165531	-0.00315461	0.0999949	0.585028		0.0248105	0.0165484	0.00287541	0.133797	0.634497		0.0274275	0.0165258	0.00318304	0.0969746	0.640389		-0.00666414	0.0165404	-0.000772714	0.687016	0.928827		268165/3714(271879)	DATE	LOGISTIC-BINARY	First occurrences	Health-related outcomes > First occurrences > Skin and subcutaneous tissue disorders
131610	Date K38 first reported (other diseases of appendix)	271879	0.00316394	0.098995	0.585028	kaufmann > wen > smith > brainageFactor > leonardsen > enigma > jawinski		-0.0289651	0.0500095	-0.00111083	0.562451	0.87141		-0.0210697	0.0499897	-0.000808349	0.673399	0.936825		0.00851355	0.0499822	0.000326676	0.864747	0.970631		-0.0824958	0.0500059	-0.00316394	0.098995	0.585028		0.0233431	0.0499755	0.000895831	0.640426	0.918231		-0.0362385	0.0499874	-0.00139037	0.468472	0.899597		-0.055242	0.0500256	-0.00211786	0.269465	0.717603		271478/401(271879)	DATE	LOGISTIC-BINARY	First occurrences	Health-related outcomes > First occurrences > Digestive system disorders
5119	3mm cylindrical power (left)	61472	0.00665321	0.0990298	0.585028	kaufmann > smith > brainageFactor > leonardsen > enigma > wen > jawinski		0.00513406	0.00400697	0.00516786	0.200091	0.596704		0.00342	0.00401344	0.00343701	0.394132	0.811958		-0.00123596	0.00400627	-0.00124434	0.757693	0.942027		0.00661389	0.00400947	0.00665321	0.0990298	0.585028		0.00344948	0.00401686	0.00346369	0.390472	0.827644		0.00569492	0.00400189	0.00573967	0.154716	0.704845		0.00325499	0.00400746	0.00327606	0.416653	0.818403		61472	CONTINUOUS	LINEAR	Physical measures	UK Biobank Assessment Centre > Physical measures > Eye measures > Autorefraction
40006#C839	Type of cancer: ICD10: C83.9 Diffuse non-Hodgkin's lymphoma, unspecified	271879	0.00315288	0.100181	0.58512	kaufmann > smith > enigma > jawinski > leonardsen > brainageFactor > wen		0.0670726	0.316336	0.000406824	0.832009	0.957427		-0.289032	0.316101	-0.0017536	0.360527	0.787379		0.283813	0.315989	0.00172272	0.369049	0.776533		0.518078	0.315081	0.00315288	0.100181	0.58512		-0.156215	0.317345	-0.000944393	0.62242	0.91491		0.426485	0.315945	0.00258742	0.177294	0.731639		0.0500854	0.315933	0.000304064	0.874028	0.970853		271869/10(271879)	CAT-MUL	LOGISTIC-BINARY	Cancer register	Health-related outcomes > Cancer register
22601#52232942	Job coding: aircraft engineer	55419	0.00697848	0.100418	0.58512	kaufmann > leonardsen > jawinski > smith > enigma > brainageFactor > wen		0.0140489	0.109042	0.000547316	0.897482	0.980328		0.0144855	0.109266	0.00056319	0.894526	0.991583		0.0618657	0.109549	0.00239902	0.572243	0.877457		-0.178243	0.108515	-0.00697848	0.100418	0.58512		-0.107017	0.109915	-0.0041366	0.330158	0.796271		0.0559876	0.109753	0.00216703	0.609955	0.944854		-0.0128291	0.10918	-0.000499159	0.906459	0.97755		55335/84(55419)	CAT-MUL	LOGISTIC-BINARY	Work environment	Online follow-up > Work environment > Employment history
5419-2	Which eye(s) affected by injury or trauma resulting in loss of vision	509	0.072764	0.100433	0.58512	kaufmann > leonardsen > smith > wen > jawinski > brainageFactor > enigma		-999	-999	-0.0146091	0.742168	0.932872		-999	-999	-0.00541463	0.902961	0.992454		-999	-999	-0.0364901	0.410973	0.799373		-999	-999	-0.072764	0.100433	0.58512		-999	-999	-0.0678032	0.125961	0.62269		-999	-999	-0.0640986	0.148104	0.697483		-999	-999	-0.0566304	0.20154	0.659502		224/509	CAT-SIN	MULTINOMIAL-LOGISTIC	Medical history and conditions	UK Biobank Assessment Centre > Touchscreen > Health and medical history > Eyesight
22601#62913119	Job coding: undertaker, mortuary assistant, bearer, embalmer, crematorium worker	55419	0.00755569	0.0752854	0.585135	smith > jawinski > leonardsen > enigma > kaufmann > brainageFactor > wen		-0.120082	0.223109	-0.00228633	0.590424	0.876148		0.195356	0.224425	0.00369679	0.384158	0.802684		-0.318475	0.225895	-0.00598723	0.158697	0.585135		-0.183552	0.221951	-0.00351525	0.407941	0.870102		-0.204388	0.224784	-0.00386535	0.362853	0.81167		-0.398609	0.224119	-0.00755569	0.0752854	0.608671		3.48317e-05	0.222612	6.64724e-07	0.999875	0.999918		55399/20(55419)	CAT-MUL	LOGISTIC-BINARY	Work environment	Online follow-up > Work environment > Employment history
130280	Date B65 first reported (schistosomiasis [bilharziasis])	271879	0.00281531	0.142116	0.585384	enigma > wen > jawinski > brainageFactor > leonardsen > smith > kaufmann		0.161601	0.145975	0.00212311	0.268281	0.669914		0.214384	0.146036	0.00281531	0.142116	0.585384		0.164683	0.145506	0.00217046	0.257753	0.693586		-0.0022506	0.145974	-2.95691e-05	0.987699	0.998668		0.0975013	0.145773	0.00128287	0.503552	0.882244		-0.0487222	0.146367	-0.000638407	0.739227	0.966637		0.173566	0.145856	0.00228221	0.23405	0.689439		271832/47(271879)	DATE	LOGISTIC-BINARY	First occurrences	Health-related outcomes > First occurrences > Certain infectious and parasitic diseases
20003#1140868532	Treatment/medication code: testosterone product	271842	0.00274726	0.152035	0.585501	wen > brainageFactor > smith > leonardsen > enigma > kaufmann > jawinski		-0.0913732	0.0759921	-0.00230646	0.229151	0.626802		0.0494636	0.0759215	0.00124972	0.514671	0.87647		-0.0102954	0.0758866	-0.000260234	0.892073	0.97579		-0.0374285	0.0758318	-0.000946754	0.621573	0.939499		-0.051988	0.0758861	-0.00131412	0.493241	0.877909		-0.0575972	0.0760137	-0.00145344	0.44857	0.891825		-0.10885	0.076001	-0.00274726	0.152035	0.585501		271668/174(271842)	CAT-MUL	LOGISTIC-BINARY	Medications	UK Biobank Assessment Centre > Verbal interview > Medications
22601#81382839	Job coding: routine laboratory tester	55419	0.00598373	0.15894	0.58563	jawinski > kaufmann > wen > enigma > leonardsen > smith > brainageFactor		0.0200495	0.244991	0.00034765	0.934774	0.989477		0.241199	0.244077	0.00419808	0.32302	0.758575		0.343882	0.244169	0.00598373	0.15894	0.58563		-0.320736	0.241285	-0.00565144	0.183381	0.709402		-0.0987254	0.244983	-0.00171346	0.686682	0.932482		-0.0523528	0.2435	-0.000913216	0.829784	0.977907		-0.29929	0.244496	-0.00520087	0.220823	0.676409		55402/17(55419)	CAT-MUL	LOGISTIC-BINARY	Work environment	Online follow-up > Work environment > Employment history
131962	Date M80 first reported (osteoporosis with pathological fracture)	271879	0.00311478	0.104352	0.58612	smith > jawinski > kaufmann > enigma > brainageFactor > leonardsen > wen		0.0155179	0.0249937	0.00119074	0.534682	0.856315		0.0206302	0.0249627	0.001585	0.40855	0.82235		0.0352099	0.0250133	0.00269966	0.159233	0.58612		0.0334733	0.0249961	0.00256828	0.180521	0.708232		-0.00794648	0.0250271	-0.000608949	0.750851	0.951129		0.0405144	0.0249458	0.00311478	0.104352	0.646275		0.00700373	0.0250039	0.000537204	0.779395	0.950657		270261/1618(271879)	DATE	LOGISTIC-BINARY	First occurrences	Health-related outcomes > First occurrences > Musculoskeletal system and connective tissue disorders
41229#5PL	PCT responsible for patient data: WORCESTERSHIRE PCT	271879	0.00314745	0.100768	0.586245	kaufmann > wen > enigma > jawinski > brainageFactor > leonardsen > smith		-0.00393149	0.0420372	-0.000179369	0.925485	0.986314		-0.0167146	0.042001	-0.000763235	0.690656	0.94225		0.0115625	0.0420048	0.000527929	0.783107	0.950181		0.0690096	0.0420505	0.00314745	0.100768	0.586245		0.00290905	0.0420272	0.000132753	0.944815	0.990999		-0.000780774	0.0420453	-3.56148e-05	0.985184	0.999233		-0.0496252	0.0420786	-0.00226184	0.238251	0.691586		271311/568(271879)	CAT-MUL	LOGISTIC-BINARY	Hospital Inpatient - Administration	Health-related outcomes > Hospital inpatient > Summary Administration
20003#1141172918	Treatment/medication code: celluvisc 1% single-use eye drops	271842	0.00314649	0.100894	0.586245	kaufmann > smith > enigma > brainageFactor > jawinski > wen > leonardsen		-0.0733024	0.0689419	-0.00203938	0.287646	0.687156		-0.0846098	0.0688389	-0.00235747	0.219016	0.677292		-0.0699857	0.0689719	-0.00194624	0.310231	0.736269		-0.113163	0.068982	-0.00314649	0.100894	0.586245		0.0491705	0.068897	0.00136889	0.475401	0.865019		-0.0899786	0.0687978	-0.00250858	0.190895	0.75182		-0.0606251	0.0689485	-0.00168651	0.379227	0.799308		271631/211(271842)	CAT-MUL	LOGISTIC-BINARY	Medications	UK Biobank Assessment Centre > Verbal interview > Medications
41229#5PG	PCT responsible for patient data: BIRMINGHAM EAST AND NORTH PCT	271879	0.00314529	0.101001	0.586246	kaufmann > wen > brainageFactor > leonardsen > smith > enigma > jawinski		0.0176423	0.0188194	0.00179799	0.348499	0.738557		0.0127831	0.0188114	0.00130332	0.496774	0.867604		-0.00855664	0.0188185	-0.000872076	0.649313	0.904696		0.0308681	0.0188228	0.00314529	0.101001	0.586246		0.0175021	0.0188152	0.0017841	0.352235	0.808148		0.0145378	0.0188223	0.00148137	0.439869	0.88829		0.0266581	0.0188274	0.00271566	0.156776	0.595356		269019/2860(271879)	CAT-MUL	LOGISTIC-BINARY	Hospital Inpatient - Administration	Health-related outcomes > Hospital inpatient > Summary Administration
22601#81392750	Job coding: other assembler, routine operative	55419	0.00597745	0.159378	0.586269	jawinski > wen > brainageFactor > enigma > smith > kaufmann > leonardsen		0.0997728	0.138949	0.00305038	0.472703	0.819338		0.0737285	0.13846	0.00226198	0.594387	0.91385		0.194804	0.138451	0.00597745	0.159378	0.586269		-0.0288526	0.138869	-0.000882681	0.835393	0.97626		-0.0275745	0.138941	-0.000843157	0.842665	0.97199		0.0350475	0.138816	0.00107261	0.800653	0.977907		0.111421	0.138839	0.00340925	0.422223	0.820139		55367/52(55419)	CAT-MUL	LOGISTIC-BINARY	Work environment	Online follow-up > Work environment > Employment history
20003#1140865668	Treatment/medication code: sulphasalazine	271842	0.00314459	0.1011	0.586303	kaufmann > smith > jawinski > wen > brainageFactor > enigma > leonardsen		0.03185	0.0814201	0.000750313	0.695649	0.917992		0.00943838	0.081403	0.000222391	0.907692	0.992585		0.0658532	0.0814324	0.0015511	0.418678	0.806752		-0.133597	0.0814873	-0.00314459	0.1011	0.586303		-0.00828821	0.0814435	-0.000195196	0.918938	0.985373		-0.0729383	0.0813789	-0.00171913	0.37008	0.851568		-0.0509041	0.0814702	-0.00119844	0.532073	0.876285		271691/151(271842)	CAT-MUL	LOGISTIC-BINARY	Medications	UK Biobank Assessment Centre > Verbal interview > Medications
130072	Date A42 first reported (actinomycosis)	271879	0.00314357	0.101187	0.586303	kaufmann > leonardsen > wen > smith > brainageFactor > jawinski > enigma		0.075614	0.0890855	0.00162802	0.395947	0.769248		-0.0522432	0.0891265	-0.00112429	0.557723	0.898193		0.0537442	0.0890748	0.00115727	0.546229	0.865297		0.146059	0.0891157	0.00314357	0.101187	0.586303		0.1081	0.089049	0.00232845	0.224709	0.734172		0.0783438	0.0891397	0.00168572	0.37942	0.857306		0.0803515	0.0890917	0.00172986	0.367066	0.790144		271753/126(271879)	DATE	LOGISTIC-BINARY	First occurrences	Health-related outcomes > First occurrences > Certain infectious and parasitic diseases
20003#1140910382	Treatment/medication code: cya - cyclosporin	271842	0.00281163	0.142665	0.58645	enigma > leonardsen > jawinski > wen > smith > kaufmann > brainageFactor		-0.022936	0.301943	-0.000145756	0.939423	0.989613		-0.442179	0.301591	-0.00281163	0.142665	0.58645		-0.260592	0.303727	-0.00164607	0.390762	0.790111		0.0880527	0.300653	0.000561437	0.769733	0.967212		-0.357229	0.304246	-0.00225299	0.240126	0.747695		0.115127	0.301036	0.000733257	0.702233	0.961659		0.195292	0.301275	0.00124359	0.516734	0.866067		271831/11(271842)	CAT-MUL	LOGISTIC-BINARY	Medications	UK Biobank Assessment Centre > Verbal interview > Medications
130136	Date A81 first reported (atypical virus infections of central nervous system)	271879	0.00281071	0.142768	0.58645	enigma > smith > jawinski > brainageFactor > wen > leonardsen > kaufmann		0.0708519	0.141545	0.000960024	0.616671	0.886249		0.207318	0.14146	0.00281071	0.142768	0.58645		0.120304	0.141402	0.00163166	0.394894	0.792363		-0.0236663	0.14152	-0.000320713	0.867193	0.979799		-0.051134	0.141631	-0.000692437	0.718062	0.944677		-0.170245	0.14148	-0.00230791	0.228825	0.777872		0.0610544	0.141603	0.000826927	0.666341	0.920155		271829/50(271879)	DATE	LOGISTIC-BINARY	First occurrences	Health-related outcomes > First occurrences > Certain infectious and parasitic diseases
20003#1140876404	Treatment/medication code: aqueous cream bp	271842	0.00280876	0.143073	0.58645	enigma > kaufmann > wen > leonardsen > smith > brainageFactor > jawinski		-0.0134211	0.0624806	-0.000411994	0.829918	0.95673		-0.091479	0.062467	-0.00280876	0.143073	0.58645		-0.0130194	0.062482	-0.000399649	0.83494	0.962179		0.0702585	0.0624269	0.00215859	0.260397	0.770148		0.0268372	0.0624106	0.000824762	0.667183	0.929759		0.0172341	0.06242	0.000529555	0.782471	0.974862		0.0353288	0.0624707	0.00108467	0.571713	0.891895		271585/257(271842)	CAT-MUL	LOGISTIC-BINARY	Medications	UK Biobank Assessment Centre > Verbal interview > Medications
41251#2000	Sources of admission to hospital (recoded): Temporary place of residence	270296	0.00281531	0.143281	0.58645	enigma > jawinski > smith > wen > leonardsen > kaufmann > brainageFactor		0.000818718	0.0178644	8.81521e-05	0.963446	0.992869		-0.0261403	0.0178595	-0.00281531	0.143281	0.58645		0.020107	0.017861	0.00216536	0.260264	0.695428		0.00517468	0.0178635	0.00055719	0.772059	0.9674		0.00833711	0.0178544	0.000898168	0.640531	0.918231		0.0171902	0.0178616	0.00185118	0.335836	0.836832		0.00917491	0.0178642	0.000987885	0.607532	0.901197		267119/3177(270296)	CAT-MUL	LOGISTIC-BINARY	Hospital Inpatient - Administration	Health-related outcomes > Hospital inpatient > Summary Administration
20003#1140884696	Treatment/medication code: clobetasone	271842	0.00280568	0.143511	0.58645	enigma > smith > kaufmann > leonardsen > wen > brainageFactor > jawinski		0.0118617	0.109181	0.000208385	0.913481	0.982808		-0.159759	0.109214	-0.00280568	0.143511	0.58645		0.00958006	0.109195	0.000168269	0.930089	0.985268		0.115976	0.109011	0.00204054	0.287373	0.78407		0.073841	0.109129	0.00129784	0.498613	0.879275		-0.144242	0.109176	-0.00253411	0.18642	0.743445		0.037966	0.109164	0.000667059	0.727996	0.942664		271758/84(271842)	CAT-MUL	LOGISTIC-BINARY	Medications	UK Biobank Assessment Centre > Verbal interview > Medications
22601#32293361	Job coding: masseur	55419	0.00597052	0.159862	0.587161	jawinski > leonardsen > wen > brainageFactor > enigma > kaufmann > smith		0.222625	0.208952	0.00452799	0.286452	0.686754		-0.12747	0.208275	-0.0026003	0.540449	0.890315		0.292367	0.208115	0.00597052	0.159862	0.587161		-0.0767103	0.208524	-0.00156257	0.712991	0.960191		0.284582	0.207238	0.00583623	0.169467	0.689957		0.0273919	0.207035	0.00056232	0.894688	0.987569		0.267685	0.208127	0.00546411	0.198333	0.657188		55396/23(55419)	CAT-MUL	LOGISTIC-BINARY	Work environment	Online follow-up > Work environment > Employment history
20003#1141146606	Treatment/medication code: calcium carbonate+cholecalciferol 1.25g/200iu tablet	271842	0.00280081	0.144208	0.587329	enigma > jawinski > wen > kaufmann > brainageFactor > leonardsen > smith		-0.0245388	0.0473846	-0.00099326	0.60455	0.882531		-0.0690323	0.047273	-0.00280081	0.144208	0.587329		0.0584641	0.0474064	0.00236536	0.217478	0.653203		-0.0299186	0.0474105	-0.00121035	0.528003	0.912573		0.0162397	0.0474671	0.000656196	0.732253	0.946566		-0.00108858	0.0472446	-4.41933e-05	0.981617	0.999233		-0.0324538	0.0473985	-0.00131325	0.493528	0.855746		271395/447(271842)	CAT-MUL	LOGISTIC-BINARY	Medications	UK Biobank Assessment Centre > Verbal interview > Medications
3680	Age when last ate meat	9431	0.0150213	0.144625	0.587329	enigma > brainageFactor > wen > jawinski > kaufmann > leonardsen > smith		-0.0100173	0.00927344	-0.0111245	0.280011	0.681624		-0.0135429	0.0092841	-0.0150213	0.144625	0.587329		-0.00532593	0.00926496	-0.00592041	0.565359	0.873705		0.00288822	0.00936063	0.00317785	0.757641	0.966003		-0.00195893	0.00932507	-0.00216359	0.833596	0.971285		0.00047547	0.00922695	0.000530734	0.958899	0.996492		-0.0059909	0.00916079	-0.00673529	0.513091	0.864111		9431	INTEGER	LINEAR	Lifestyle and environment	UK Biobank Assessment Centre > Touchscreen > Lifestyle and environment > Diet
90038	Average acceleration 11:00 - 11:59	48837	0.00660071	0.144648	0.587329	enigma > leonardsen > brainageFactor > wen > smith > jawinski > kaufmann		-0.00301473	0.00452878	-0.00301236	0.505607	0.836971		-0.00659037	0.00451801	-0.00660071	0.144648	0.587329		-0.000643095	0.00451184	-0.000645007	0.886655	0.973065		-0.000639267	0.00451872	-0.000640191	0.887496	0.983787		0.00538337	0.00451303	0.00539783	0.232922	0.742425		-0.00242839	0.00452487	-0.00242858	0.591485	0.940904		0.00245011	0.00454478	0.00243957	0.589809	0.897523		48837	CONTINUOUS	LINEAR	Physical activity	Additional exposures > Physical activity measurement > Acceleration averages
41246#1940	Treatment speciality of consultant (recoded): Old age psychiatry	260212	0.00285947	0.144664	0.587329	enigma > brainageFactor > wen > smith > leonardsen > kaufmann > jawinski		0.0316869	0.0302037	0.00205667	0.294121	0.694113		0.0440005	0.0301658	0.00285947	0.144664	0.587329		0.00556328	0.0302464	0.000360579	0.854065	0.96794		-0.0150968	0.0302048	-0.000979838	0.617199	0.937564		0.0231122	0.0301886	0.00150087	0.44391	0.854579		-0.0301451	0.0301755	-0.00195842	0.317792	0.833175		0.0302121	0.0302289	0.00195931	0.317572	0.754874		259105/1107(260212)	CAT-MUL	LOGISTIC-BINARY	Hospital Inpatient - Administration	Health-related outcomes > Hospital inpatient > Summary Administration
20001#1007	Cancer code, self-reported: nasal cavity cancer	271842	0.00279545	0.144977	0.587329	enigma > leonardsen > brainageFactor > wen > kaufmann > smith > jawinski		-0.194752	0.183172	-0.00203933	0.287659	0.687156		-0.266849	0.183093	-0.00279545	0.144977	0.587329		-0.00962599	0.182867	-0.000100957	0.958021	0.992186		-0.177438	0.182769	-0.00186207	0.331622	0.816649		0.206701	0.182136	0.00217694	0.256367	0.757539		-0.138559	0.182869	-0.00145336	0.448596	0.891825		-0.192887	0.183209	-0.00201941	0.292393	0.736155		271812/30(271842)	CAT-MUL	LOGISTIC-BINARY	Medical history and conditions	UK Biobank Assessment Centre > Verbal interview > Medical conditions
22617#1185	Job code - historical: Residential and day care managers	55419	0.00695658	0.101489	0.587542	kaufmann > leonardsen > smith > wen > brainageFactor > enigma > jawinski		-0.0333593	0.0655862	-0.00216078	0.610985	0.884352		-0.0153872	0.0656412	-0.000995827	0.814654	0.973504		0.0038992	0.0656251	0.000252412	0.952618	0.992023		-0.107704	0.0657706	-0.00695658	0.101489	0.587542		-0.0935363	0.065664	-0.00605139	0.154281	0.668717		-0.0889109	0.0655902	-0.00575867	0.175207	0.729354		-0.083771	0.0656308	-0.00542227	0.201791	0.659502		55186/233(55419)	CAT-MUL	LOGISTIC-BINARY	Work environment	Online follow-up > Work environment > Employment history
6142#3	Current employment status: Looking after home and/or family	271065	0.00305636	0.111551	0.587718	leonardsen > enigma > brainageFactor > jawinski > kaufmann > smith > wen		-0.0055636	0.00902734	-0.00118376	0.53769	0.858445		-0.00934313	0.00902943	-0.00198746	0.300787	0.739259		-0.00544539	0.00902982	-0.00115829	0.546476	0.865325		0.00398408	0.00904614	0.000845926	0.659633	0.947856		-0.0143826	0.00903852	-0.00305636	0.111551	0.587718		0.00177568	0.00902715	0.000377817	0.844058	0.981665		5.97877e-05	0.00902209	1.27284e-05	0.994713	0.998875		257687/13378(271065)	CAT-MUL	LOGISTIC-BINARY	Sociodemographics	UK Biobank Assessment Centre > Touchscreen > Sociodemographics > Employment
131704	Date L04 first reported (acute lymphadenitis)	271879	0.00279244	0.145383	0.588029	enigma > smith > wen > brainageFactor > leonardsen > kaufmann > jawinski		0.0304806	0.0468024	0.00124904	0.514871	0.8439		0.0681607	0.0468133	0.00279244	0.145383	0.588029		0.00711766	0.0467929	0.000291726	0.879099	0.970631		0.0172391	0.046832	0.000705975	0.712792	0.960117		0.0235046	0.0467984	0.000963262	0.615483	0.913044		0.0554649	0.0468129	0.00227232	0.236083	0.780242		0.0480628	0.0467763	0.00197061	0.304178	0.745271		271422/457(271879)	DATE	LOGISTIC-BINARY	First occurrences	Health-related outcomes > First occurrences > Skin and subcutaneous tissue disorders
20003#1141168660	Treatment/medication code: repaglinide	271842	0.00279241	0.145415	0.588029	enigma > wen > jawinski > brainageFactor > kaufmann > smith > leonardsen		0.0844259	0.150928	0.00107295	0.575878	0.873873		0.219719	0.150913	0.00279241	0.145415	0.588029		0.105775	0.150888	0.00134452	0.483295	0.839617		-0.0508196	0.150817	-0.000646247	0.73616	0.963474		0.0224483	0.150883	0.00028538	0.881718	0.979644		-0.0268998	0.150948	-0.0003418	0.858559	0.984256		0.171903	0.150895	0.00218503	0.254603	0.702219		271798/44(271842)	CAT-MUL	LOGISTIC-BINARY	Medications	UK Biobank Assessment Centre > Verbal interview > Medications
20003#1140882072	Treatment/medication code: ilube eye drops	271842	0.00269214	0.160425	0.588492	jawinski > enigma > wen > leonardsen > kaufmann > smith > brainageFactor		0.00565879	0.235489	4.60956e-05	0.980826	0.995805		0.216714	0.23504	0.00176854	0.356482	0.784213		-0.331178	0.235968	-0.00269214	0.160425	0.588492		-0.0366219	0.23581	-0.00029784	0.876594	0.980673		-0.044092	0.236244	-0.000358002	0.85193	0.972655		0.0124978	0.23527	0.000101882	0.957637	0.996023		-0.0527772	0.235617	-0.000429745	0.822709	0.960068		271824/18(271842)	CAT-MUL	LOGISTIC-BINARY	Medications	UK Biobank Assessment Centre > Verbal interview > Medications
20003#1141189008	Treatment/medication code: solpadeine plus capsule	271842	0.00278577	0.146374	0.588735	enigma > jawinski > smith > wen > leonardsen > kaufmann > brainageFactor		-0.0649521	0.258118	-0.000482729	0.801283	0.947892		0.374596	0.257957	0.00278577	0.146374	0.588735		-0.292838	0.258924	-0.00216911	0.258082	0.69381		-0.126839	0.258807	-0.000940075	0.624035	0.940643		-0.136282	0.258747	-0.00101003	0.598463	0.911203		0.281078	0.258415	0.00208619	0.276726	0.806469		-0.278454	0.258017	-0.00206979	0.280518	0.726111		271827/15(271842)	CAT-MUL	LOGISTIC-BINARY	Medications	UK Biobank Assessment Centre > Verbal interview > Medications
20003#1140865996	Treatment/medication code: ursodeoxycholic acid product	271842	0.00319036	0.0962314	0.58891	smith > leonardsen > brainageFactor > wen > kaufmann > jawinski > enigma		0.295691	0.242628	0.00233746	0.222953	0.618961		0.0961118	0.242193	0.000761083	0.691504	0.94225		0.101855	0.242969	0.00080396	0.675091	0.914962		0.104959	0.242315	0.00083061	0.664967	0.948974		0.385882	0.242912	0.00304769	0.112056	0.58891		0.401473	0.24136	0.00319036	0.0962314	0.640389		0.235227	0.242814	0.00185821	0.332625	0.769749		271825/17(271842)	CAT-MUL	LOGISTIC-BINARY	Medications	UK Biobank Assessment Centre > Verbal interview > Medications
41246#2590	Treatment speciality of consultant (recoded): Tropical medicine	260135	0.00311677	0.111911	0.58891	leonardsen > smith > kaufmann > jawinski > enigma > wen > brainageFactor		0.0423224	0.160084	0.000518404	0.791469	0.944998		-0.115352	0.160198	-0.00141187	0.471462	0.856171		0.129065	0.160232	0.00157929	0.420537	0.807087		-0.137747	0.160129	-0.00168653	0.389687	0.859806		0.254597	0.160181	0.00311677	0.111911	0.58891		0.151731	0.160169	0.00185743	0.343461	0.838089		0.0866246	0.159997	0.00106155	0.588214	0.897373		260096/39(260135)	CAT-MUL	LOGISTIC-BINARY	Hospital Inpatient - Administration	Health-related outcomes > Hospital inpatient > Summary Administration
23024	HIV-1 gag antigen for Human Immunodeficiency Virus	5301	0.0217875	0.112653	0.58891	leonardsen > smith > enigma > brainageFactor > kaufmann > wen > jawinski		-0.00797487	0.0140369	-0.00780576	0.569878	0.872437		-0.00922169	0.0139274	-0.00909696	0.507821	0.87337		0.000105181	0.0137674	0.00010497	0.993903	0.997611		0.00383232	0.013747	0.00383029	0.780379	0.968891		-0.0220559	0.0139041	-0.0217875	0.112653	0.58891		0.016101	0.0139236	0.0158855	0.247468	0.789172		-0.000292121	0.0140178	-0.000286329	0.983371	0.997394		5301	INTEGER	LINEAR	Blood and urine assays	Biological samples > Assay results > Blood assays > Infectious Diseases > Infectious Disease Antigens
41229#5PD	PCT responsible for patient data: NORTHAMPTONSHIRE TEACHING PCT	271879	0.00304111	0.112808	0.58891	leonardsen > smith > kaufmann > brainageFactor > jawinski > enigma > wen		-0.0708228	0.0761448	-0.00178386	0.352301	0.742403		-0.0522523	0.076058	-0.0013176	0.49207	0.864274		-0.0558474	0.0760689	-0.00140804	0.462841	0.829485		-0.0739721	0.0761955	-0.00186193	0.331626	0.816649		-0.120788	0.0761768	-0.00304111	0.112808	0.58891		0.0843994	0.0761195	0.0021265	0.267518	0.802873		-0.0178423	0.076106	-0.00044963	0.814639	0.958309		271706/173(271879)	CAT-MUL	LOGISTIC-BINARY	Hospital Inpatient - Administration	Health-related outcomes > Hospital inpatient > Summary Administration
22601#53152546	Job coding: carpenter, carpenter and joiner, builder's joiner	55419	0.00672576	0.113345	0.58891	leonardsen > kaufmann > brainageFactor > wen > jawinski > smith > enigma		-0.0685035	0.0641838	-0.004534	0.285813	0.686754		0.00574443	0.0640695	0.000380879	0.928556	0.994479		-0.0436341	0.0640762	-0.0028928	0.495877	0.845267		-0.0735678	0.063926	-0.00488891	0.249773	0.763972		-0.102061	0.0644641	-0.00672576	0.113345	0.58891		-0.0281582	0.0643763	-0.00185811	0.661811	0.955712		-0.0490102	0.064156	-0.00324525	0.44489	0.831609		55172/247(55419)	CAT-MUL	LOGISTIC-BINARY	Work environment	Online follow-up > Work environment > Employment history
41229#5PT	PCT responsible for patient data: SUFFOLK PCT	271879	0.00303529	0.113498	0.58891	leonardsen > smith > kaufmann > jawinski > brainageFactor > wen > enigma		0.00606384	0.0752659	0.000154517	0.935785	0.989477		-0.00389388	0.0751939	-9.93169e-05	0.9587	0.996095		-0.00907359	0.0752033	-0.0002314	0.903964	0.978705		-0.0176398	0.0752872	-0.000449363	0.814747	0.975124		-0.119243	0.0753466	-0.00303529	0.113498	0.58891		-0.0265037	0.0752515	-0.000675491	0.724678	0.964938		0.00603689	0.0752698	0.000153821	0.936074	0.986693		271702/177(271879)	CAT-MUL	LOGISTIC-BINARY	Hospital Inpatient - Administration	Health-related outcomes > Hospital inpatient > Summary Administration
40006#C713	Type of cancer: ICD10: C71.3 Parietal lobe	271879	0.00303448	0.113595	0.58891	leonardsen > kaufmann > smith > jawinski > enigma > wen > brainageFactor		0.00377685	0.112737	6.42515e-05	0.973274	0.994708		0.0494653	0.112622	0.000842352	0.660504	0.935082		-0.0499912	0.112615	-0.00085134	0.657112	0.906076		0.0789462	0.112543	0.00134532	0.483006	0.897944		0.177645	0.11228	0.00303448	0.113595	0.58891		-0.0558709	0.112743	-0.000950429	0.620197	0.947307		-0.0298914	0.112789	-0.000508272	0.790992	0.952659		271800/79(271879)	CAT-MUL	LOGISTIC-BINARY	Cancer register	Health-related outcomes > Cancer register
20084#468	Vitamin and/or mineral supplement use: Multivitamin	108672	0.00479207	0.114168	0.58891	leonardsen > enigma > wen > kaufmann > brainageFactor > jawinski > smith		-0.00584757	0.0113262	-0.00156618	0.60565	0.883362		-0.0139637	0.0113274	-0.00373952	0.21767	0.676835		0.00554172	0.0113263	0.00148424	0.624642	0.893801		0.00788592	0.011327	0.00211196	0.486297	0.899862		0.0178907	0.0113252	0.00479207	0.114168	0.58891		0.0049318	0.0113272	0.00132078	0.663275	0.955712		-0.0104276	0.0113275	-0.00279251	0.357281	0.784863		100213/8459(108672)	CAT-MUL	LOGISTIC-BINARY	Diet by 24-hour recall	Online follow-up > Diet by 24-hour recall > Vitamin/mineral supplements yesterday
20003#1141171932	Treatment/medication code: levetiracetam	271842	0.00313637	0.101995	0.588933	kaufmann > enigma > brainageFactor > smith > leonardsen > jawinski > wen		-0.0637609	0.084956	-0.00143957	0.452912	0.806721		-0.11539	0.0848696	-0.00260785	0.173927	0.624671		-0.0167313	0.0848533	-0.000378203	0.84368	0.964061		-0.138829	0.084901	-0.00313637	0.101995	0.588933		-0.0184742	0.0848827	-0.000417466	0.827694	0.970811		0.0564421	0.0849738	0.00127404	0.506523	0.909758		0.0141234	0.0848746	0.000319175	0.867833	0.969887		271703/139(271842)	CAT-MUL	LOGISTIC-BINARY	Medications	UK Biobank Assessment Centre > Verbal interview > Medications
41246#2380	Treatment speciality of consultant (recoded): Physiotherapy	260128	0.00287671	0.142321	0.589297	smith > kaufmann > enigma > wen > brainageFactor > leonardsen > jawinski		-0.02512	0.180114	-0.000273491	0.889065	0.9765		-0.260031	0.179178	-0.00284563	0.146683	0.589297		-0.00666824	0.179807	-7.27153e-05	0.970416	0.994583		0.263738	0.180059	0.0028718	0.143003	0.665695		0.0202091	0.179946	0.000220252	0.910558	0.983301		0.262835	0.179144	0.00287671	0.142321	0.693657		-0.123132	0.180098	-0.00134054	0.49416	0.855746		260097/31(260128)	CAT-MUL	LOGISTIC-BINARY	Hospital Inpatient - Administration	Health-related outcomes > Hospital inpatient > Summary Administration
22601#92332985	Job coding: house cleaner, domestic, chambermaid, charlady	55419	0.00616481	0.146704	0.589297	enigma > kaufmann > smith > jawinski > leonardsen > brainageFactor > wen		0.0227024	0.0991492	0.000972707	0.818882	0.952721		-0.143708	0.0990278	-0.00616481	0.146704	0.589297		0.0801097	0.0989693	0.0034387	0.418226	0.806752		0.104225	0.0990112	0.00447197	0.292456	0.788825		0.0646096	0.0986412	0.0027826	0.512436	0.886365		-0.0833187	0.0989001	-0.00357904	0.399486	0.87055		-0.016638	0.0989495	-0.00071429	0.866466	0.969887		55317/102(55419)	CAT-MUL	LOGISTIC-BINARY	Work environment	Online follow-up > Work environment > Employment history
20003#1140862526	Treatment/medication code: sodium cromoglycate	271842	0.00273709	0.153558	0.589317	wen > enigma > brainageFactor > kaufmann > leonardsen > smith > jawinski		-0.115942	0.118722	-0.00187314	0.328756	0.721639		-0.160385	0.118705	-0.00259145	0.176649	0.630484		0.00357303	0.11868	5.77429e-05	0.975982	0.995		-0.109504	0.118796	-0.00176798	0.356636	0.83812		0.0294678	0.118646	0.00047639	0.803839	0.963708		0.0202139	0.118585	0.000326952	0.864643	0.984946		-0.16961	0.118852	-0.00273709	0.153558	0.589317		271771/71(271842)	CAT-MUL	LOGISTIC-BINARY	Medications	UK Biobank Assessment Centre > Verbal interview > Medications
40006#C902	Type of cancer: ICD10: C90.2 Plasmacytoma, extramedullary	271879	0.00302826	0.114337	0.589321	leonardsen > smith > brainageFactor > wen > jawinski > enigma > kaufmann		-0.106559	0.151135	-0.00135231	0.480735	0.824248		0.0639877	0.151132	0.000812076	0.671981	0.93652		-0.0776504	0.150912	-0.000986815	0.606872	0.889695		-0.0306338	0.150738	-0.000389752	0.83896	0.977072		-0.23861	0.151118	-0.00302826	0.114337	0.589321		-0.126081	0.150861	-0.00160283	0.403297	0.872477		-0.0941952	0.151107	-0.00119562	0.533011	0.87635		271835/44(271879)	CAT-MUL	LOGISTIC-BINARY	Cancer register	Health-related outcomes > Cancer register
131756	Date L51 first reported (erythema multiforme)	271879	0.00331581	0.0838208	0.589478	smith > leonardsen > jawinski > wen > enigma > kaufmann > brainageFactor		-0.00152749	0.0705945	-4.14983e-05	0.982737	0.996054		0.0226728	0.0705659	0.00061621	0.747981	0.9575		0.0988975	0.0705385	0.00268891	0.160899	0.589478		0.00478114	0.0705928	0.000129892	0.946002	0.996171		-0.109144	0.0707047	-0.00296055	0.122663	0.614177		-0.122072	0.0706063	-0.00331581	0.0838208	0.613869		-0.0620018	0.0706093	-0.00168406	0.379888	0.799308		271678/201(271879)	DATE	LOGISTIC-BINARY	First occurrences	Health-related outcomes > First occurrences > Skin and subcutaneous tissue disorders
101250	Crispbread intake	108672	0.00425427	0.160785	0.589478	jawinski > brainageFactor > smith > wen > leonardsen > kaufmann > enigma		-0.0092752	0.00747754	-0.00376286	0.214813	0.607434		-0.00132635	0.00747235	-0.000538311	0.859151	0.983155		-0.0104745	0.00746945	-0.00425427	0.160785	0.589478		-0.0016272	0.00746926	-0.000664079	0.826717	0.975818		0.00465568	0.00747173	0.00189003	0.533251	0.893771		0.00860997	0.00745999	0.00350315	0.248163	0.789561		-0.00861557	0.00748376	-0.00349257	0.249594	0.700003		108672	CAT-SIN	ORDERED-LOGISTIC	Diet by 24-hour recall	Online follow-up > Diet by 24-hour recall > Bread/pasta/rice yesterday
24008	Particulate matter air pollution 2.5-10um; 2010	247974	0.00263092	0.190156	0.589522	brainageFactor > jawinski > enigma > leonardsen > smith > wen > kaufmann		0.00262981	0.00200732	0.00263092	0.190156	0.589522		0.00202855	0.00200743	0.0020293	0.312243	0.74776		0.00222299	0.00200717	0.00222409	0.268066	0.699147		0.000612112	0.0020071	0.000612438	0.760386	0.966441		-0.0017739	0.00200826	-0.00177382	0.377072	0.817383		0.00173836	0.00200669	0.00173964	0.386333	0.861718		0.00167352	0.00200776	0.00167386	0.404546	0.810916		247974	CONTINUOUS	LINEAR	Lifestyle and environment	Additional exposures > Local environment > Residential air pollution
41229#5EF	PCT responsible for patient data: NORTH LINCOLNSHIRE PCT	271879	0.0027817	0.146938	0.589525	enigma > jawinski > wen > smith > kaufmann > leonardsen > brainageFactor		0.000998818	0.166923	1.14763e-05	0.995226	0.997971		-0.241731	0.166663	-0.0027817	0.146938	0.589525		0.175053	0.16641	0.00201743	0.292833	0.719048		-0.035523	0.166778	-0.000408471	0.831339	0.975818		0.0287127	0.166599	0.00033056	0.863154	0.977352		0.0368797	0.166766	0.000424124	0.824979	0.977907		0.04054	0.166856	0.000465988	0.808025	0.956364		271843/36(271879)	CAT-MUL	LOGISTIC-BINARY	Hospital Inpatient - Administration	Health-related outcomes > Hospital inpatient > Summary Administration
41229#5N9	PCT responsible for patient data: LINCOLNSHIRE TEACHING PCT	271879	0.00313131	0.102526	0.590245	kaufmann > leonardsen > wen > enigma > jawinski > smith > brainageFactor		0.000476926	0.0496648	1.8417e-05	0.992338	0.997971		0.0185958	0.0496223	0.000718708	0.707848	0.946646		0.0184732	0.0495926	0.000714394	0.709522	0.928704		-0.0810831	0.0496612	-0.00313131	0.102526	0.590245		0.0584442	0.0495866	0.00226045	0.238541	0.746732		0.0112151	0.0496485	0.000433225	0.821286	0.977907		-0.0492551	0.0496799	-0.00190145	0.321464	0.758904		271472/407(271879)	CAT-MUL	LOGISTIC-BINARY	Hospital Inpatient - Administration	Health-related outcomes > Hospital inpatient > Summary Administration
131812	Date L85 first reported (other epidermal thickening)	271879	0.00312266	0.103478	0.590245	kaufmann > leonardsen > wen > smith > brainageFactor > enigma > jawinski		-0.00295526	0.0207117	-0.000273651	0.886538	0.9765		-0.0010804	0.0206982	-0.000100108	0.958371	0.996095		0.000652981	0.0207192	6.04425e-05	0.974858	0.994858		-0.0337245	0.0207126	-0.00312266	0.103478	0.590245		0.01298	0.0207044	0.00120234	0.530709	0.892976		-0.0056025	0.0206958	-0.000519178	0.786615	0.976598		0.0123071	0.0207092	0.00113975	0.552322	0.884516		269520/2359(271879)	DATE	LOGISTIC-BINARY	First occurrences	Health-related outcomes > First occurrences > Skin and subcutaneous tissue disorders
22601#92443411	Job coding: school mid-day assistant, dinner or school meals supervisor or assistant, lunchtime supervisor	55419	0.00691636	0.103481	0.590245	kaufmann > smith > wen > enigma > brainageFactor > leonardsen > jawinski		-0.0821118	0.0955429	-0.00365096	0.390081	0.768145		-0.0887747	0.0954396	-0.00395135	0.352274	0.780368		0.0479091	0.0954404	0.00213257	0.61565	0.892937		-0.155897	0.0957501	-0.00691636	0.103481	0.590245		-0.0494778	0.0952827	-0.00220604	0.603537	0.912178		-0.154284	0.0950767	-0.00689388	0.104608	0.646275		-0.102524	0.0957224	-0.00454984	0.284133	0.728482		55309/110(55419)	CAT-MUL	LOGISTIC-BINARY	Work environment	Online follow-up > Work environment > Employment history
22617#9244	Job code - historical: School mid-day assistants	55419	0.00691636	0.103481	0.590245	kaufmann > smith > wen > enigma > brainageFactor > leonardsen > jawinski		-0.0821118	0.0955429	-0.00365096	0.390081	0.768145		-0.0887747	0.0954396	-0.00395135	0.352274	0.780368		0.0479091	0.0954404	0.00213257	0.61565	0.892937		-0.155897	0.0957501	-0.00691636	0.103481	0.590245		-0.0494778	0.0952827	-0.00220604	0.603537	0.912178		-0.154284	0.0950767	-0.00689388	0.104608	0.646275		-0.102524	0.0957224	-0.00454984	0.284133	0.728482		55309/110(55419)	CAT-MUL	LOGISTIC-BINARY	Work environment	Online follow-up > Work environment > Employment history
20003#1141145896	Treatment/medication code: letrozole	271842	0.00312173	0.103605	0.590245	kaufmann > smith > wen > enigma > leonardsen > jawinski > brainageFactor		-0.0048344	0.0732209	-0.000126635	0.947358	0.990257		0.037206	0.0730391	0.000977014	0.610473	0.919724		0.0165602	0.0732518	0.000433602	0.821145	0.958689		0.119156	0.073208	0.00312173	0.103605	0.590245		-0.0276996	0.0733688	-0.000724125	0.705768	0.94106		-0.0682121	0.0729639	-0.0017931	0.349844	0.840536		-0.0448691	0.0732473	-0.0011749	0.540158	0.879136		271655/187(271842)	CAT-MUL	LOGISTIC-BINARY	Medications	UK Biobank Assessment Centre > Verbal interview > Medications
20003#1140916890	Treatment/medication code: valaciclovir	271842	0.00312153	0.103626	0.590245	kaufmann > smith > enigma > jawinski > leonardsen > wen > brainageFactor		-0.0090358	0.242962	-7.13388e-05	0.97033	0.993799		-0.255341	0.242979	-0.00201541	0.29335	0.736188		0.182971	0.242139	0.00144926	0.449878	0.822878		0.393675	0.241858	0.00312153	0.103626	0.590245		-0.121029	0.24319	-0.000954636	0.618674	0.914125		-0.298646	0.243337	-0.00235418	0.21966	0.774679		0.0824016	0.242721	0.000651159	0.734231	0.94329		271825/17(271842)	CAT-MUL	LOGISTIC-BINARY	Medications	UK Biobank Assessment Centre > Verbal interview > Medications
24506	Natural environment percentage, buffer 1000m	269471	0.00313442	0.103717	0.590245	kaufmann > smith > leonardsen > wen > enigma > brainageFactor > jawinski		0.00113569	0.00191113	0.00114476	0.552345	0.866853		0.00122035	0.00191047	0.00123053	0.522971	0.880277		0.000849475	0.00191117	0.000856247	0.656695	0.906076		-0.00310959	0.00191113	-0.00313442	0.103717	0.590245		-0.00130456	0.00191103	-0.00131506	0.494827	0.878066		0.00267233	0.00191111	0.00269369	0.162019	0.71342		0.00122638	0.00191071	0.00123646	0.520971	0.868764		269471	CONTINUOUS	LINEAR	Lifestyle and environment	Additional exposures > Local environment > Greenspace and coastal proximity
6148#4	Eye problems/disorders: Cataract	93801	0.00530898	0.103953	0.590245	kaufmann > smith > enigma > jawinski > leonardsen > wen > brainageFactor		-0.00503933	0.0112097	-0.00146786	0.653031	0.90111		-0.00688763	0.0111972	-0.00200848	0.538468	0.889526		0.00593041	0.0112004	0.00172885	0.596467	0.886933		-0.0182149	0.0112026	-0.00530898	0.103953	0.590245		-0.00545482	0.0111999	-0.00159028	0.626223	0.91491		-0.0117184	0.0111901	-0.00341931	0.294996	0.821207		0.00511999	0.0112106	0.00149123	0.647877	0.912963		84504/9297(93801)	CAT-MUL	LOGISTIC-BINARY	Medical history and conditions	UK Biobank Assessment Centre > Touchscreen > Health and medical history > Eyesight
130264	Date B54 first reported (unspecified malaria)	271879	0.00311607	0.104209	0.590245	kaufmann > jawinski > brainageFactor > enigma > smith > leonardsen > wen		-0.0390203	0.0538223	-0.00139056	0.468413	0.816683		-0.0273031	0.0537598	-0.000974122	0.611506	0.919724		-0.067201	0.0537724	-0.00239703	0.211351	0.650181		-0.0874039	0.0537998	-0.00311607	0.104209	0.590245		-0.0138018	0.0537256	-0.000492738	0.797238	0.962153		-0.0245532	0.0537988	-0.000875377	0.648075	0.95405		-0.0106637	0.0538033	-0.000380153	0.842874	0.965711		271532/347(271879)	DATE	LOGISTIC-BINARY	First occurrences	Health-related outcomes > First occurrences > Certain infectious and parasitic diseases
20003#1140861996	Treatment/medication code: salbulin 100micrograms inhaler	271842	0.00311402	0.10446	0.590245	kaufmann > wen > enigma > jawinski > smith > brainageFactor > leonardsen		-0.0252945	0.140138	-0.000346227	0.856747	0.966085		0.114589	0.140021	0.00156977	0.413099	0.82235		-0.112152	0.14009	-0.00153555	0.423358	0.808269		0.227352	0.140046	0.00311402	0.10446	0.590245		-0.0245791	0.140197	-0.000336309	0.860808	0.976499		0.0878257	0.14	0.00120329	0.530413	0.920953		-0.12109	0.14019	-0.0016568	0.387681	0.801095		271791/51(271842)	CAT-MUL	LOGISTIC-BINARY	Medications	UK Biobank Assessment Centre > Verbal interview > Medications
20003#1141172758	Treatment/medication code: as saliva orthana spray	271842	0.00311338	0.104532	0.590245	kaufmann > jawinski > leonardsen > brainageFactor > enigma > wen > smith		-0.0613435	0.289731	-0.000405956	0.832374	0.957427		-0.0583982	0.287724	-0.000389274	0.839166	0.977651		-0.332315	0.289051	-0.00220574	0.250128	0.685608		-0.470774	0.290074	-0.00311338	0.104532	0.590245		-0.265163	0.291883	-0.00174319	0.363419	0.811681		-0.0247409	0.288062	-0.000164765	0.931541	0.993843		-0.0339235	0.289076	-0.000225023	0.906604	0.97755		271830/12(271842)	CAT-MUL	LOGISTIC-BINARY	Medications	UK Biobank Assessment Centre > Verbal interview > Medications
102420	Unsalted peanuts intake	108672	0.00432551	0.15389	0.590252	wen > leonardsen > brainageFactor > smith > enigma > jawinski > kaufmann		0.0268625	0.024454	0.00333254	0.27195	0.673844		0.0121498	0.0243838	0.00151163	0.618264	0.92217		0.0120497	0.0244319	0.00149602	0.621896	0.893801		0.00748489	0.024416	0.000930072	0.759148	0.966003		-0.0330476	0.0244309	-0.0041045	0.176035	0.694041		0.0178493	0.0243782	0.00222106	0.464061	0.897335		0.0348996	0.024475	0.00432551	0.15389	0.590252		108672	CAT-SIN	ORDERED-LOGISTIC	Diet by 24-hour recall	Online follow-up > Diet by 24-hour recall > Soup/snacks/pastries yesterday
102810	Low fat hard cheese intake	108672	0.00424597	0.161603	0.59053	jawinski > brainageFactor > leonardsen > wen > smith > kaufmann > enigma		-0.0115945	0.0104383	-0.00336954	0.266663	0.669225		-0.00109774	0.0104047	-0.000319748	0.916054	0.993987		-0.0146062	0.0104356	-0.00424597	0.161603	0.59053		-0.00303694	0.0104166	-0.000884358	0.770646	0.967212		-0.0111335	0.0104307	-0.00323789	0.2858	0.776086		0.00565336	0.0104014	0.0016489	0.586742	0.939692		-0.00809513	0.0104474	-0.00235051	0.438427	0.826496		108672	CAT-SIN	ORDERED-LOGISTIC	Diet by 24-hour recall	Online follow-up > Diet by 24-hour recall > Milk/eggs/cheese yesterday
20003#1140880460	Treatment/medication code: tioconazole	271842	0.00311151	0.10474	0.59073	kaufmann > jawinski > wen > brainageFactor > smith > leonardsen > enigma		-0.15947	0.230049	-0.00132977	0.488108	0.82906		0.0362791	0.229793	0.000302844	0.874537	0.984527		-0.269108	0.229781	-0.00224627	0.241531	0.675981		0.371753	0.229141	0.00311151	0.10474	0.59073		-0.0740918	0.229879	-0.00061828	0.74718	0.950626		0.0827379	0.229419	0.000691757	0.718346	0.962782		-0.258789	0.230168	-0.00215659	0.260839	0.71009		271823/19(271842)	CAT-MUL	LOGISTIC-BINARY	Medications	UK Biobank Assessment Centre > Verbal interview > Medications
2100	Seen a psychiatrist for nerves, anxiety, tension or depression	270735	0.00349408	0.0690567	0.590828	smith > kaufmann > wen > jawinski > leonardsen > brainageFactor > enigma		0.00229052	0.00599025	0.000734908	0.702174	0.920808		0.000462756	0.00598966	0.000148489	0.938415	0.995381		0.00467905	0.00599038	0.00150123	0.434732	0.81399		0.00761106	0.00599218	0.0024412	0.204011	0.725168		0.00394705	0.00599185	0.00126606	0.510051	0.884541		-0.0108918	0.00599111	-0.00349408	0.0690567	0.590828		0.00494514	0.00598883	0.00158701	0.408945	0.813406		239117/31618(270735)	CAT-SIN	LOGISTIC-BINARY	Mental health	UK Biobank Assessment Centre > Touchscreen > Psychosocial factors > Mental health
103020	Beef intake	108672	0.00551473	0.0690696	0.590828	smith > leonardsen > jawinski > enigma > wen > brainageFactor > kaufmann		-0.000539047	0.00638852	-0.000258448	0.932104	0.988666		-0.00236339	0.00637283	-0.00112553	0.710612	0.948624		0.00411942	0.00638233	0.00195876	0.518469	0.854201		-4.52343e-05	0.00637822	-4.15e-05	0.989085	0.998717		-0.00443755	0.00637916	-0.00211062	0.486573	0.873913		-0.0115882	0.00637468	-0.00551473	0.0690696	0.590828		0.0023283	0.00639459	0.00110485	0.715698	0.939895		108672	CAT-SIN	ORDERED-LOGISTIC	Diet by 24-hour recall	Online follow-up > Diet by 24-hour recall > Meat/fish yesterday
20003#1140910670	Treatment/medication code: niacin	271842	0.00348457	0.0692469	0.590828	smith > leonardsen > kaufmann > brainageFactor > jawinski > enigma > wen		0.115776	0.209052	0.00106234	0.579657	0.874672		0.0419484	0.2093	0.000384414	0.841147	0.977693		0.10485	0.208611	0.000963969	0.615248	0.892937		0.1175	0.208786	0.00107932	0.573613	0.922083		0.127317	0.208063	0.00117383	0.540527	0.895505		-0.380638	0.209564	-0.00348457	0.0692469	0.590828		-0.0399466	0.209313	-0.000366091	0.848625	0.965711		271819/23(271842)	CAT-MUL	LOGISTIC-BINARY	Medications	UK Biobank Assessment Centre > Verbal interview > Medications
22617#5234	Job code - historical: Vehicle spray painters	55419	0.00771425	0.0693624	0.590828	smith > kaufmann > jawinski > leonardsen > brainageFactor > wen > enigma		0.0697199	0.163096	0.0018162	0.66898	0.905411		-0.0147161	0.162108	-0.000385642	0.927665	0.994479		0.174359	0.162975	0.0045448	0.284667	0.712922		-0.246092	0.162006	-0.00645453	0.128642	0.648182		0.107885	0.163192	0.002809	0.508443	0.884058		-0.295497	0.162704	-0.00771425	0.0693624	0.590828		-0.0459735	0.163555	-0.00119423	0.77861	0.950657		55381/38(55419)	CAT-MUL	LOGISTIC-BINARY	Work environment	Online follow-up > Work environment > Employment history
40013#1728	Type of cancer: ICD9: 1728 Malignant melanoma of other site	271879	0.00273229	0.154253	0.591302	wen > jawinski > enigma > smith > leonardsen > kaufmann > brainageFactor		-0.0248424	0.235975	-0.000201875	0.916168	0.983503		-0.0783155	0.234408	-0.000640605	0.738362	0.955916		0.297243	0.23545	0.00242099	0.206821	0.647252		0.0277463	0.236332	0.000225169	0.906537	0.985617		0.0325562	0.236574	0.000263928	0.890543	0.979644		-0.06899	0.235706	-0.000561455	0.769711	0.971669		-0.338072	0.237237	-0.00273229	0.154253	0.591302		271861/18(271879)	CAT-MUL	LOGISTIC-BINARY	Cancer register	Health-related outcomes > Cancer register
40011#8230	Histology of cancer tumour: Solid carcinoma, NOS	271879	0.00269797	0.159493	0.591687	wen > brainageFactor > leonardsen > smith > kaufmann > enigma > jawinski		-0.224144	0.171682	-0.00250392	0.19169	0.591687		-0.0923094	0.171604	-0.00103172	0.590608	0.910371		0.0260102	0.17137	0.00029108	0.879365	0.970631		-0.122639	0.171949	-0.0013679	0.475691	0.897944		-0.203657	0.172201	-0.00226842	0.23689	0.746732		-0.155675	0.171541	-0.00174058	0.364104	0.849521		-0.241378	0.171575	-0.00269797	0.159493	0.598757		271845/34(271879)	CAT-MUL	LOGISTIC-BINARY	Cancer register	Health-related outcomes > Cancer register
22601#23223028	Job coding: geographer, historian, philosopher, linguist, political scientist	55419	0.00593709	0.162214	0.591788	jawinski > smith > leonardsen > wen > brainageFactor > enigma > kaufmann		-0.0881749	0.207991	-0.00180108	0.671574	0.906706		0.0400137	0.208121	0.000816696	0.847541	0.978543		-0.291936	0.208901	-0.00593709	0.162214	0.591788		-0.0379891	0.208516	-0.000774058	0.85541	0.979799		-0.161343	0.208904	-0.00328189	0.439767	0.852373		0.184951	0.208644	0.00376619	0.375295	0.855024		0.105881	0.208286	0.00215955	0.611189	0.902755		55396/23(55419)	CAT-MUL	LOGISTIC-BINARY	Work environment	Online follow-up > Work environment > Employment history
40011#8370	Histology of cancer tumour: Adrenal cortical carcinoma	271879	0.00302079	0.115233	0.591832	smith > jawinski > brainageFactor > leonardsen > wen > kaufmann > enigma		-0.335134	0.25843	-0.00248692	0.194724	0.594638		-0.0519138	0.257391	-0.000386771	0.840175	0.97768		-0.360521	0.257997	-0.00267985	0.162315	0.591832		-0.153517	0.259197	-0.00113594	0.553649	0.918591		-0.330421	0.258739	-0.00244912	0.201596	0.718985		-0.409022	0.259774	-0.00302079	0.115233	0.655428		-0.211248	0.258453	-0.00156706	0.413874	0.817144		271864/15(271879)	CAT-MUL	LOGISTIC-BINARY	Cancer register	Health-related outcomes > Cancer register
20003#1140863120	Treatment/medication code: loprazolam	271842	0.00273023	0.154591	0.59184	wen > jawinski > leonardsen > enigma > smith > brainageFactor > kaufmann		0.062277	0.195941	0.000609686	0.750576	0.933949		0.112392	0.195762	0.00110113	0.565893	0.901203		0.180046	0.196368	0.00175866	0.359176	0.770189		0.0362245	0.196127	0.000354226	0.853474	0.979799		0.149096	0.196212	0.00145773	0.447234	0.856309		0.0949613	0.195463	0.000931713	0.627124	0.947486		-0.279582	0.1964	-0.00273023	0.154591	0.59184		271816/26(271842)	CAT-MUL	LOGISTIC-BINARY	Medications	UK Biobank Assessment Centre > Verbal interview > Medications
22617#1137	Job code - historical: Research and development managers	55419	0.00604602	0.154647	0.59184	wen > kaufmann > brainageFactor > enigma > smith > leonardsen > jawinski		-0.0323391	0.0386058	-0.00355863	0.402179	0.773581		-0.0317785	0.0385504	-0.00350196	0.409715	0.82235		-0.00926177	0.0385692	-0.00102015	0.810213	0.957232		-0.0406771	0.0385203	-0.0044861	0.290934	0.787589		-0.0238213	0.0386656	-0.0026173	0.537804	0.895024		0.0258743	0.038655	0.00284362	0.503231	0.908168		-0.0549303	0.0385963	-0.00604602	0.154647	0.59184		54734/685(55419)	CAT-MUL	LOGISTIC-BINARY	Work environment	Online follow-up > Work environment > Employment history
20003#1140868784	Treatment/medication code: disodium pamidronate	271842	0.0031083	0.105098	0.591936	kaufmann > brainageFactor > jawinski > smith > enigma > wen > leonardsen		0.211969	0.235929	0.00172313	0.368967	0.755991		0.142302	0.235264	0.00116	0.545309	0.893349		0.209067	0.235288	0.00170426	0.374234	0.778739		0.382546	0.236041	0.0031083	0.105098	0.591936		-0.0055533	0.236703	-4.50061e-05	0.981279	0.996378		0.185556	0.235474	0.00151149	0.430659	0.888034		-0.0149609	0.236361	-0.000121378	0.94954	0.988043		271824/18(271842)	CAT-MUL	LOGISTIC-BINARY	Medications	UK Biobank Assessment Centre > Verbal interview > Medications
20003#1141181882	Treatment/medication code: betaferon 300micrograms injection (pdr for recon)+diluent	271842	0.00267846	0.162561	0.59229	jawinski > leonardsen > brainageFactor > enigma > kaufmann > smith > wen		-0.275098	0.258289	-0.00204322	0.28674	0.686754		-0.18088	0.257361	-0.00134797	0.482174	0.862852		-0.361668	0.258897	-0.00267846	0.162561	0.59229		-0.168642	0.258224	-0.00125257	0.513712	0.909921		-0.327123	0.259576	-0.00241715	0.207574	0.721339		0.113126	0.258683	0.000838951	0.661811	0.955712		-0.05791	0.257259	-0.000431788	0.821881	0.959775		271827/15(271842)	CAT-MUL	LOGISTIC-BINARY	Medications	UK Biobank Assessment Centre > Verbal interview > Medications
5115	3mm cylindrical power angle (right)	61479	0.0073155	0.0696941	0.592489	smith > kaufmann > enigma > brainageFactor > wen > leonardsen > jawinski		-0.00501717	0.00402619	-0.00502582	0.212711	0.605562		-0.00573548	0.00403299	-0.00573565	0.154982	0.60077		-7.64084e-05	0.00402592	-7.65467e-05	0.984858	0.995		-0.00594717	0.00403064	-0.0059508	0.140078	0.664496		-0.00361689	0.00403327	-0.0036168	0.369839	0.81473		0.00729471	0.00402158	0.0073155	0.0696941	0.592489		-0.00424847	0.0040261	-0.00425591	0.291314	0.735607		61479	INTEGER	LINEAR	Physical measures	UK Biobank Assessment Centre > Physical measures > Eye measures > Autorefraction
41251#6005	Sources of admission to hospital (recoded): Transfer within NHS provider: Medical specialty	270274	0.00268421	0.162876	0.592513	jawinski > wen > leonardsen > enigma > smith > brainageFactor > kaufmann		0.00843508	0.0267109	0.000607459	0.752151	0.93462		-0.0147361	0.0266235	-0.00106471	0.579909	0.906518		0.0373139	0.0267404	0.00268421	0.162876	0.592513		-0.00312237	0.0266292	-0.000225549	0.906656	0.985617		-0.0184046	0.0267144	-0.00132524	0.490846	0.877791		-0.0132952	0.0267285	-0.000956833	0.618882	0.947307		0.0230726	0.0265882	0.00166925	0.3855	0.80104		268798/1476(270274)	CAT-MUL	LOGISTIC-BINARY	Hospital Inpatient - Administration	Health-related outcomes > Hospital inpatient > Summary Administration
40013#1731	Type of cancer: ICD9: 1731 Other malignant neoplasm of eyelid, including canthus	271879	0.00347616	0.0699024	0.592764	smith > kaufmann > brainageFactor > wen > leonardsen > enigma > jawinski		-0.112368	0.106897	-0.00201601	0.293172	0.693		-0.037796	0.106464	-0.000680861	0.72258	0.951946		-0.0295933	0.106826	-0.000531291	0.781761	0.950181		-0.125733	0.106741	-0.00225909	0.238823	0.754515		-0.0432474	0.107014	-0.000775094	0.686104	0.932482		-0.193209	0.1066	-0.00347616	0.0699024	0.592764		-0.043386	0.106805	-0.000779059	0.684584	0.928155		271791/88(271879)	CAT-MUL	LOGISTIC-BINARY	Cancer register	Health-related outcomes > Cancer register
5100	3mm weak meridian angle (right)	61486	0.00730957	0.0699048	0.592764	smith > kaufmann > enigma > brainageFactor > wen > leonardsen > jawinski		-0.00493707	0.00402606	-0.00494546	0.220089	0.615258		-0.00551729	0.00403292	-0.00551724	0.171289	0.621566		-0.000168547	0.00402569	-0.000168852	0.966604	0.993795		-0.00587805	0.00403032	-0.00588177	0.144712	0.666442		-0.00342455	0.00403316	-0.00342436	0.395821	0.832332		0.00728882	0.00402137	0.00730957	0.0699048	0.592764		-0.00437716	0.00402589	-0.0043848	0.27692	0.723883		61486	INTEGER	LINEAR	Physical measures	UK Biobank Assessment Centre > Physical measures > Eye measures > Autorefraction
22601#35512494	Job coding: conservation or environmental protection officer, national park officer, marine/coastal conservationist, flood officer	55419	0.00608063	0.152299	0.592848	kaufmann > wen > jawinski > enigma > brainageFactor > leonardsen > smith		0.10181	0.214673	0.00201438	0.635355	0.893179		-0.16122	0.212575	-0.00322165	0.448208	0.841531		0.211492	0.214124	0.00419635	0.32322	0.740121		0.307118	0.21462	0.00608063	0.152299	0.672997		0.0622127	0.21467	0.0012313	0.771925	0.954913		0.0190552	0.214893	0.000376772	0.929324	0.993843		0.303666	0.213975	0.00603024	0.155726	0.592848		55397/22(55419)	CAT-MUL	LOGISTIC-BINARY	Work environment	Online follow-up > Work environment > Employment history
22617#3551	Job code - historical: Conservation and environmental protection officers	55419	0.00608063	0.152299	0.592848	kaufmann > wen > jawinski > enigma > brainageFactor > leonardsen > smith		0.10181	0.214673	0.00201438	0.635355	0.893179		-0.16122	0.212575	-0.00322165	0.448208	0.841531		0.211492	0.214124	0.00419635	0.32322	0.740121		0.307118	0.21462	0.00608063	0.152299	0.672997		0.0622127	0.21467	0.0012313	0.771925	0.954913		0.0190552	0.214893	0.000376772	0.929324	0.993843		0.303666	0.213975	0.00603024	0.155726	0.592848		55397/22(55419)	CAT-MUL	LOGISTIC-BINARY	Work environment	Online follow-up > Work environment > Employment history
20003#1141166746	Treatment/medication code: capsaicin 0.025% cream	271842	0.0034738	0.0701112	0.592917	smith > jawinski > enigma > brainageFactor > wen > leonardsen > kaufmann		-0.0477582	0.13887	-0.000659719	0.730872	0.929387		0.135987	0.138679	0.00188103	0.326723	0.762124		-0.15104	0.138926	-0.00208543	0.276899	0.70747		-0.00794172	0.138798	-0.000109754	0.954367	0.996492		-0.0173033	0.138907	-0.00023896	0.900848	0.981113		-0.251124	0.138657	-0.0034738	0.0701112	0.592917		-0.0175997	0.138875	-0.000243104	0.899138	0.977316		271790/52(271842)	CAT-MUL	LOGISTIC-BINARY	Medications	UK Biobank Assessment Centre > Verbal interview > Medications
40006#C449	Type of cancer: ICD10: C44.9 Malignant neoplasm of skin, unspecified	271879	0.00347145	0.0702824	0.592917	smith > kaufmann > enigma > brainageFactor > jawinski > leonardsen > wen		-0.0101554	0.00991287	-0.00196481	0.305605	0.701205		-0.0116568	0.00990578	-0.00225691	0.239278	0.69819		-0.00882514	0.00991353	-0.00170733	0.373341	0.778419		-0.0147441	0.00990653	-0.00285442	0.136658	0.656505		0.00371345	0.00990576	0.000718973	0.707745	0.94106		0.0179275	0.00990443	0.00347145	0.0702824	0.592917		-0.0033162	0.00991315	-0.000641582	0.737978	0.943739		261148/10731(271879)	CAT-MUL	LOGISTIC-BINARY	Cancer register	Health-related outcomes > Cancer register
131764	Date L55 first reported (sunburn)	271879	0.00346928	0.0704579	0.592917	smith > leonardsen > brainageFactor > wen > kaufmann > jawinski > enigma		-0.0378152	0.0634182	-0.0011436	0.55098	0.866853		-0.000791059	0.0633848	-2.39355e-05	0.990042	0.997711		-0.00260191	0.0634277	-7.86736e-05	0.967278	0.993795		-0.0131398	0.063443	-0.000397207	0.835923	0.97626		0.0579922	0.0633917	0.00175452	0.360276	0.810926		-0.11476	0.0634406	-0.00346928	0.0704579	0.592917		-0.0352924	0.0633797	-0.00106794	0.577635	0.894358		271630/249(271879)	DATE	LOGISTIC-BINARY	First occurrences	Health-related outcomes > First occurrences > Skin and subcutaneous tissue disorders
40006#C23	Type of cancer: ICD10: C23 Malignant neoplasm of gallbladder	271879	0.00260629	0.174156	0.593036	smith > brainageFactor > jawinski > leonardsen > enigma > kaufmann > wen		-0.134597	0.103363	-0.00249742	0.192846	0.593036		-0.0832111	0.103145	-0.00154722	0.419809	0.82517		-0.12546	0.103356	-0.002328	0.224799	0.659999		-0.0511188	0.10325	-0.000949523	0.62053	0.938563		-0.10893	0.103468	-0.00201916	0.292419	0.777248		-0.140178	0.103153	-0.00260629	0.174156	0.728198		-0.0195145	0.10326	-0.000362449	0.850103	0.96607		271785/94(271879)	CAT-MUL	LOGISTIC-BINARY	Cancer register	Health-related outcomes > Cancer register
5855-3	Which eye(s) affected by astigmatism	7683	0.0206242	0.0706201	0.59353	smith > wen > kaufmann > brainageFactor > enigma > leonardsen > jawinski		-999	-999	-0.0101192	0.375131	0.757528		-999	-999	-0.00666497	0.559126	0.899554		-999	-999	-0.00396657	0.728112	0.934031		-999	-999	-0.0108814	0.340229	0.824871		-999	-999	-0.00447816	0.694707	0.934663		-999	-999	-0.0206242	0.0706201	0.59353		-999	-999	-0.0123516	0.278991	0.726096		5308/7683	CAT-SIN	MULTINOMIAL-LOGISTIC	Medical history and conditions	UK Biobank Assessment Centre > Touchscreen > Health and medical history > Eyesight
20003#1140858452	Treatment/medication code: hepacon b12 1mg/1ml injection	271842	0.00267295	0.163428	0.593874	jawinski > kaufmann > enigma > smith > wen > leonardsen > brainageFactor		0.00792361	0.093646	0.000162287	0.932568	0.988666		0.0824864	0.0936291	0.00168973	0.378318	0.798178		0.130452	0.0936055	0.00267295	0.163428	0.593874		-0.0988796	0.0938195	-0.00202141	0.291914	0.788139		-0.00889737	0.0937569	-0.000182018	0.924394	0.986702		0.0682505	0.0936211	0.00139822	0.465995	0.898734		-0.0664256	0.0936841	-0.00135992	0.478299	0.846497		271728/114(271842)	CAT-MUL	LOGISTIC-BINARY	Medications	UK Biobank Assessment Centre > Verbal interview > Medications
131894	Date M32 first reported (systemic lupus erythematosus)	271879	0.0026702	0.163832	0.594116	jawinski > brainageFactor > wen > kaufmann > smith > leonardsen > enigma		0.0444064	0.0429264	0.00198398	0.300909	0.69896		0.00815955	0.0429447	0.000364396	0.849307	0.979712		0.059803	0.0429529	0.0026702	0.163832	0.594116		0.0278011	0.0430043	0.00123984	0.517972	0.910673		-0.0178585	0.0430052	-0.000796423	0.677945	0.930949		-0.0193487	0.0429269	-0.000864448	0.652177	0.955526		0.034591	0.0429166	0.0015458	0.420237	0.818924		271336/543(271879)	DATE	LOGISTIC-BINARY	First occurrences	Health-related outcomes > First occurrences > Musculoskeletal system and connective tissue disorders
20003#1141151718	Treatment/medication code: evorel conti patch	271842	0.00266968	0.163944	0.594184	jawinski > wen > leonardsen > enigma > brainageFactor > kaufmann > smith		0.025252	0.0580037	0.000835003	0.663304	0.903055		0.0353144	0.0580015	0.00116778	0.542618	0.892051		0.0807788	0.0580341	0.00266968	0.163944	0.594184		-0.0201316	0.0581705	-0.000663774	0.729282	0.961961		0.0357662	0.0581007	0.00118071	0.538158	0.895024		0.0139847	0.0579523	0.00046284	0.809309	0.977907		-0.0373134	0.058001	-0.00123389	0.520011	0.867952		271545/297(271842)	CAT-MUL	LOGISTIC-BINARY	Medications	UK Biobank Assessment Centre > Verbal interview > Medications
22601#33193444	Job coding: civilian scenes of crime officer	55419	0.00613649	0.148568	0.594274	enigma > jawinski > kaufmann > wen > leonardsen > smith > brainageFactor		-0.0734197	0.204385	-0.00152599	0.719422	0.92653		-0.293363	0.203075	-0.00613649	0.148568	0.594274		-0.282347	0.204915	-0.00585336	0.168218	0.601287		-0.277768	0.204051	-0.00578506	0.173238	0.693857		0.147661	0.204726	0.00306523	0.470551	0.863971		-0.119413	0.205121	-0.00247307	0.560444	0.93431		0.149645	0.203948	0.00311734	0.463039	0.843519		55395/24(55419)	CAT-MUL	LOGISTIC-BINARY	Work environment	Online follow-up > Work environment > Employment history
20003#1140862086	Treatment/medication code: salamol 100micrograms inhaler	271842	0.00271903	0.15629	0.594314	wen > leonardsen > kaufmann > brainageFactor > jawinski > enigma > smith		0.023878	0.0333755	0.00137234	0.47429	0.820262		-0.00750481	0.0333993	-0.000431016	0.822194	0.974584		-0.0110151	0.0334075	-0.000632464	0.741584	0.938023		0.0264631	0.0334079	0.00151943	0.428241	0.884702		0.0309968	0.0333961	0.00178038	0.353271	0.809217		-0.00516422	0.0333842	-0.000296725	0.877052	0.984951		0.0473033	0.033371	0.00271903	0.15629	0.594314		270942/900(271842)	CAT-MUL	LOGISTIC-BINARY	Medications	UK Biobank Assessment Centre > Verbal interview > Medications
22601#21232866	Job coding: electrical engineer, generating engineer, power engineer, power transmission engineer	55419	0.00580764	0.171566	0.594547	enigma > brainageFactor > leonardsen > wen > smith > kaufmann > jawinski		-0.167077	0.128751	-0.00551287	0.194358	0.594547		-0.176328	0.128991	-0.00580764	0.171566	0.621566		0.0142662	0.128878	0.000470233	0.911857	0.979846		-0.0826364	0.12839	-0.00273482	0.519705	0.910938		-0.147632	0.129136	-0.00485721	0.252856	0.755189		0.0868814	0.129407	0.00285232	0.501925	0.908168		-0.0934205	0.128695	-0.00308387	0.467857	0.845088		55358/61(55419)	CAT-MUL	LOGISTIC-BINARY	Work environment	Online follow-up > Work environment > Employment history
40011#9699	Histology of cancer tumour: Marginal zone B-cell lymphoma, NOS	271879	0.00276876	0.148826	0.594603	enigma > leonardsen > jawinski > smith > brainageFactor > wen > kaufmann		0.12338	0.269581	0.000878083	0.647061	0.897488		-0.387927	0.268743	-0.00276876	0.148826	0.594603		0.141578	0.269897	0.0010065	0.599715	0.887635		-0.0217263	0.267832	-0.000155624	0.935327	0.992853		0.310617	0.265758	0.00224203	0.242389	0.74793		-0.133698	0.269691	-0.000951039	0.619973	0.947307		-0.109671	0.269098	-0.000781844	0.683518	0.928155		271865/14(271879)	CAT-MUL	LOGISTIC-BINARY	Cancer register	Health-related outcomes > Cancer register
1339	Non-oily fish intake	270828	0.00277268	0.149039	0.594836	enigma > smith > wen > brainageFactor > leonardsen > jawinski > kaufmann		0.00299038	0.00363133	0.00158289	0.410079	0.779722		0.00523888	0.00363159	0.00277268	0.149039	0.594836		0.00253311	0.00363214	0.00134055	0.485406	0.840452		0.00166516	0.00363296	0.000881234	0.646519	0.944137		0.00298793	0.00363185	0.00158145	0.410507	0.84061		-0.00460054	0.00363436	-0.00243188	0.205665	0.762265		0.00342873	0.00363144	0.00181472	0.344965	0.777687		270828	CAT-SIN	ORDERED-LOGISTIC	Lifestyle and environment	UK Biobank Assessment Centre > Touchscreen > Lifestyle and environment > Diet
40011#8041	Histology of cancer tumour: Small cell carcinoma, NOS	271879	0.00276713	0.149067	0.594836	enigma > smith > brainageFactor > wen > leonardsen > kaufmann > jawinski		0.0398744	0.0513533	0.00148918	0.437463	0.80007		0.074177	0.0514113	0.00276713	0.149067	0.594836		0.0041684	0.0514388	0.000155415	0.935413	0.98614		-0.00708875	0.0513765	-0.000264619	0.890258	0.983787		0.0073883	0.0514153	0.000275596	0.885737	0.979644		-0.0488742	0.0514026	-0.00182353	0.341695	0.837127		0.0147583	0.051319	0.000551539	0.773666	0.950566		271499/380(271879)	CAT-MUL	LOGISTIC-BINARY	Cancer register	Health-related outcomes > Cancer register
40011#9714	Histology of cancer tumour: Anaplastic large cell lymphoma, T-cell and Null cell type	271879	0.00281473	0.142198	0.595151	smith > enigma > wen > brainageFactor > jawinski > kaufmann > leonardsen		-0.329793	0.317833	-0.00199113	0.29917	0.697609		0.452924	0.314322	0.00276588	0.14925	0.595151		-0.262031	0.316152	-0.00159049	0.406929	0.796632		-0.171441	0.318026	-0.00103366	0.589907	0.928734		-0.170526	0.318778	-0.00102651	0.592484	0.910966		-0.462549	0.315468	-0.00281473	0.142198	0.693565		-0.342963	0.317095	-0.002076	0.279046	0.726096		271869/10(271879)	CAT-MUL	LOGISTIC-BINARY	Cancer register	Health-related outcomes > Cancer register
90027	Average acceleration 00:00 - 00:59	48837	0.00651566	0.149895	0.595559	enigma > jawinski > wen > smith > leonardsen > kaufmann > brainageFactor		-0.000192563	0.00452203	-0.000192701	0.966033	0.992869		0.00649571	0.00451125	0.00651566	0.149895	0.595559		-0.00268183	0.00450507	-0.00269383	0.551642	0.868284		-0.000237884	0.00451196	-0.000238585	0.957952	0.996492		-0.00188764	0.00450633	-0.00189556	0.675293	0.929926		0.00195921	0.0045181	0.0019623	0.664547	0.955712		-0.00252801	0.00453797	-0.00252091	0.577467	0.894358		48837	CONTINUOUS	LINEAR	Physical activity	Additional exposures > Physical activity measurement > Acceleration averages
131278	Date I06 first reported (rheumatic aortic valve diseases)	271879	0.00345963	0.0712431	0.595753	smith > wen > leonardsen > jawinski > brainageFactor > kaufmann > enigma		0.0632534	0.11477	0.00105706	0.581518	0.874672		-0.0570644	0.114752	-0.000953738	0.61898	0.92217		0.0748521	0.114858	0.00124985	0.514598	0.854201		0.0604224	0.114962	0.00100799	0.599178	0.931479		-0.116629	0.115	-0.00194513	0.310475	0.785684		0.206725	0.114601	0.00345963	0.0712431	0.595753		0.139256	0.114721	0.00232804	0.224791	0.6787		271803/76(271879)	DATE	LOGISTIC-BINARY	First occurrences	Health-related outcomes > First occurrences > Circulatory system disorders
22601#92423456	Job coding: traffic warden, wheel clamper	55419	0.00610489	0.150671	0.59587	enigma > leonardsen > jawinski > wen > smith > brainageFactor > kaufmann		0.104461	0.26756	0.00165847	0.696227	0.917992		-0.381473	0.26539	-0.00610489	0.150671	0.59587		0.224451	0.267548	0.00356438	0.401419	0.794085		0.0601071	0.268557	0.000951229	0.822814	0.975818		0.358499	0.266424	0.00571751	0.178312	0.69471		0.193398	0.2691	0.00305623	0.471854	0.900628		0.210211	0.266897	0.0033468	0.430774	0.821673		55405/14(55419)	CAT-MUL	LOGISTIC-BINARY	Work environment	Online follow-up > Work environment > Employment history
22601#23293029	Job coding: university research fellow or assistant/associate	55419	0.00610072	0.150949	0.596074	enigma > jawinski > wen > brainageFactor > kaufmann > smith > leonardsen		-0.0597901	0.0530597	-0.00478685	0.259794	0.663254		-0.0759636	0.0528936	-0.00610072	0.150949	0.596074		-0.0662005	0.0530926	-0.00529676	0.212428	0.651294		0.0187288	0.0530006	0.00150115	0.723802	0.961961		0.014755	0.0530062	0.00118252	0.780724	0.955341		0.0183899	0.0529774	0.00147462	0.728487	0.964938		-0.0620114	0.0529988	-0.00497039	0.241967	0.693132		55059/360(55419)	CAT-MUL	LOGISTIC-BINARY	Work environment	Online follow-up > Work environment > Employment history
20113#2	Illnesses of adopted mother: Stroke	2150	0.0314028	0.145358	0.596487	kaufmann > brainageFactor > enigma > wen > leonardsen > smith > jawinski		0.0774011	0.0600413	0.0278179	0.197133	0.596487		0.0652055	0.060055	0.0234326	0.277339	0.723608		0.0137596	0.0601023	0.00494203	0.818831	0.958032		0.0875852	0.0601803	0.0314028	0.145358	0.666442		0.0485589	0.0601363	0.0174282	0.419171	0.846876		-0.0265577	0.060125	-0.00953473	0.658546	0.955712		0.0503146	0.0601934	0.0180413	0.402993	0.810744		1817/333(2150)	CAT-MUL	LOGISTIC-BINARY	Family history and early life factors	UK Biobank Assessment Centre > Touchscreen > Family history
20003#1140864286	Treatment/medication code: flixotide 25micrograms inhaler	271842	0.00258095	0.17841	0.596487	jawinski > brainageFactor > kaufmann > smith > leonardsen > wen > enigma		0.06067	0.0469425	0.00247889	0.1962	0.596487		-0.0215126	0.046973	-0.000878402	0.646964	0.933251		0.0631806	0.0469517	0.00258095	0.17841	0.615409		0.0578665	0.0469955	0.00236166	0.218199	0.739558		0.0433471	0.0469575	0.00177054	0.355939	0.809536		0.0561513	0.0469674	0.00229303	0.231872	0.777872		0.0248524	0.0469451	0.00101538	0.596528	0.897859		271388/454(271842)	CAT-MUL	LOGISTIC-BINARY	Medications	UK Biobank Assessment Centre > Verbal interview > Medications
104240	Lettuce intake	108672	0.00402955	0.18406	0.596487	enigma > brainageFactor > jawinski > wen > leonardsen > kaufmann > smith		-0.00816002	0.0063379	-0.00390499	0.197992	0.596487		-0.00839423	0.00631831	-0.00402955	0.18406	0.644543		-0.00727024	0.00633456	-0.00348051	0.251231	0.686887		-0.00292546	0.00632517	-0.00140295	0.643734	0.942763		-0.00465488	0.00633215	-0.00222907	0.462451	0.862305		-7.72261e-05	0.00632214	-3.39905e-05	0.99106	0.999233		-0.00508471	0.00633976	-0.00243266	0.422592	0.820216		108672	CAT-SIN	ORDERED-LOGISTIC	Diet by 24-hour recall	Online follow-up > Diet by 24-hour recall > Fruit/vegetables yesterday
20121	Cascot confidence score	7493	0.0152162	0.187796	0.596487	wen > brainageFactor > enigma > jawinski > leonardsen > smith > kaufmann		0.0149715	0.0116074	0.0149019	0.197082	0.596487		-0.0144621	0.0115624	-0.0144511	0.210976	0.672194		0.0106228	0.0113711	0.010794	0.350157	0.763865		-0.000696927	0.0115265	-0.000698678	0.951781	0.996492		0.00884096	0.0113934	0.00896612	0.437717	0.852373		0.002306	0.0114797	0.00232121	0.840775	0.980049		0.0151724	0.0115201	0.0152162	0.187796	0.64138		7493	INTEGER	LINEAR	Sociodemographics	UK Biobank Assessment Centre > Verbal interview > Employment
40006#C259	Type of cancer: ICD10: C25.9 Pancreas, unspecified	271879	0.0024758	0.196727	0.596487	brainageFactor > leonardsen > enigma > jawinski > kaufmann > smith > wen		-0.0726801	0.0563011	-0.0024758	0.196727	0.596487		-0.0593595	0.0562065	-0.00202544	0.29092	0.734378		-0.0580387	0.0563039	-0.00197694	0.302627	0.729385		0.0356609	0.0562509	0.00121584	0.526104	0.911959		-0.0709554	0.0562968	-0.00241725	0.207524	0.721339		-0.0319522	0.0562162	-0.00109008	0.569772	0.935911		-0.0178756	0.0562678	-0.000609282	0.750719	0.944724		271562/317(271879)	CAT-MUL	LOGISTIC-BINARY	Cancer register	Health-related outcomes > Cancer register
20003#1140861000	Treatment/medication code: glytrin 400micrograms spray	271842	0.00246593	0.198549	0.596569	brainageFactor > kaufmann > leonardsen > enigma > smith > jawinski > wen		0.287287	0.223537	0.00246593	0.198549	0.596569		0.21546	0.224556	0.00184051	0.33725	0.770469		0.106881	0.223883	0.000915837	0.633005	0.896615		0.286141	0.223764	0.002452	0.201097	0.722594		0.241457	0.222079	0.00208693	0.276555	0.772613		0.184146	0.223705	0.0015787	0.410447	0.877264		0.00756261	0.223874	6.48145e-05	0.973042	0.996938		271822/20(271842)	CAT-MUL	LOGISTIC-BINARY	Medications	UK Biobank Assessment Centre > Verbal interview > Medications
23021	sag1 antigen for Toxoplasma gondii	5301	0.0225965	0.0999055	0.596624	smith > jawinski > brainageFactor > kaufmann > leonardsen > wen > enigma		0.0103671	0.0139226	0.0102302	0.45643	0.80926		0.00226021	0.0138148	0.00224794	0.870017	0.983995		0.018948	0.0136531	0.0190632	0.165155	0.596624		0.00754068	0.013635	0.00759833	0.580174	0.923208		-0.00412501	0.0137944	-0.00410865	0.764872	0.954399		0.0227184	0.0138087	0.0225965	0.0999055	0.643577		0.00342288	0.0139039	0.00338247	0.805507	0.956343		5301	INTEGER	LINEAR	Blood and urine assays	Biological samples > Assay results > Blood assays > Infectious Diseases > Infectious Disease Antigens
20003#1140878330	Treatment/medication code: sudocrem cream	271842	0.00266246	0.165087	0.596624	jawinski > wen > kaufmann > brainageFactor > enigma > smith > leonardsen		0.162996	0.208057	0.00150279	0.433316	0.797002		-0.147777	0.208199	-0.00136141	0.477817	0.860029		0.288624	0.207921	0.00266246	0.165087	0.596624		-0.198433	0.208845	-0.00182242	0.34202	0.826869		0.0568221	0.208438	0.000522938	0.785121	0.957391		0.117645	0.208476	0.00108247	0.572493	0.93603		0.261135	0.208067	0.00240742	0.20941	0.668121		271819/23(271842)	CAT-MUL	LOGISTIC-BINARY	Medications	UK Biobank Assessment Centre > Verbal interview > Medications
22601#31123049	Job coding: electrical or electronics technician, signals officer	55419	0.00630855	0.137514	0.596704	kaufmann > enigma > brainageFactor > jawinski > smith > wen > leonardsen		-0.0703521	0.0549523	-0.00543853	0.200442	0.596704		-0.0749462	0.0548512	-0.00580433	0.171811	0.622112		-0.0464766	0.0549013	-0.00359617	0.397233	0.793409		-0.0813635	0.0547895	-0.00630855	0.137514	0.656667		0.00999509	0.0551404	0.000770055	0.85615	0.974583		-0.0366097	0.0551523	-0.00281984	0.506807	0.909758		-0.0187834	0.0548623	-0.00145445	0.732057	0.94329		55081/338(55419)	CAT-MUL	LOGISTIC-BINARY	Work environment	Online follow-up > Work environment > Employment history
22601#82162625	Job coding: railway man, shunter, signalman, pointsman, level crossing keeper	55419	0.0057477	0.17603	0.596704	leonardsen > smith > brainageFactor > enigma > wen > kaufmann > jawinski		-0.194987	0.152256	-0.00544028	0.200297	0.596704		-0.154496	0.152153	-0.00431342	0.309904	0.747548		-0.0351597	0.152145	-0.000981713	0.817234	0.958032		-0.0583979	0.152285	-0.00162925	0.70132	0.9545		-0.208354	0.15404	-0.0057477	0.17603	0.694041		-0.196051	0.151934	-0.00548161	0.1969	0.757511		-0.0616172	0.151714	-0.0017253	0.684631	0.928155		55376/43(55419)	CAT-MUL	LOGISTIC-BINARY	Work environment	Online follow-up > Work environment > Employment history
20001#1006	Cancer code, self-reported: larynx/throat cancer	271842	0.00246368	0.198959	0.596704	brainageFactor > leonardsen > smith > jawinski > kaufmann > enigma > wen		0.0873051	0.0679691	0.00246368	0.198959	0.596704		0.034642	0.0679993	0.000977125	0.610432	0.919724		0.0495298	0.0680377	0.00139625	0.466625	0.829664		0.0368431	0.0678772	0.00104106	0.587272	0.927436		0.0777658	0.06789	0.00219704	0.252002	0.753651		0.0626801	0.0680205	0.0017674	0.356793	0.843814		0.0183089	0.0680142	0.000516308	0.78778	0.952617		271625/217(271842)	CAT-MUL	LOGISTIC-BINARY	Medical history and conditions	UK Biobank Assessment Centre > Verbal interview > Medical conditions
41251#7002	Sources of admission to hospital (recoded): Nursing, residential care, group home: Local Authority	270264	0.00274755	0.153186	0.597164	leonardsen > brainageFactor > wen > enigma > jawinski > smith > kaufmann		-0.0632397	0.0495564	-0.0024549	0.201875	0.597164		-0.0404316	0.0495283	-0.0015704	0.414272	0.82235		-0.034638	0.0495907	-0.00134368	0.484842	0.839998		-0.00124094	0.0495623	-4.81657e-05	0.980023	0.997292		-0.0709054	0.0496452	-0.00274755	0.153186	0.666451		0.0125513	0.049529	0.000487494	0.799934	0.977907		-0.0502387	0.0495353	-0.00195104	0.310448	0.750644		269856/408(270264)	CAT-MUL	LOGISTIC-BINARY	Hospital Inpatient - Administration	Health-related outcomes > Hospital inpatient > Summary Administration
131528	Date J84 first reported (other interstitial pulmonary diseases)	271879	0.00274981	0.151628	0.597226	enigma > leonardsen > kaufmann > wen > smith > jawinski > brainageFactor		0.000659541	0.0184061	6.87222e-05	0.971416	0.994605		0.0263824	0.0184004	0.00274981	0.151628	0.597226		-0.00573246	0.0184183	-0.00059691	0.755618	0.941649		0.0217974	0.0183967	0.00227239	0.23607	0.752885		-0.0245728	0.0183945	-0.00256202	0.181585	0.6983		-0.0109502	0.0183984	-0.00114146	0.551725	0.93431		-0.0194359	0.0184043	-0.00202536	0.290939	0.735607		268863/3016(271879)	DATE	LOGISTIC-BINARY	First occurrences	Health-related outcomes > First occurrences > Respiratory system disorders
20003#1140881330	Treatment/medication code: magnesium hydroxide	271842	0.00274656	0.15214	0.597226	enigma > brainageFactor > wen > jawinski > kaufmann > leonardsen > smith		-0.268977	0.236257	-0.00218407	0.254812	0.655822		-0.337242	0.23553	-0.00274656	0.15214	0.597226		-0.184316	0.23592	-0.00149878	0.434546	0.81399		0.0336387	0.236367	0.000272913	0.886849	0.983787		-0.0158245	0.236492	-0.00012837	0.946638	0.991005		-0.00190173	0.235334	-1.55022e-05	0.993551	0.999233		-0.194382	0.235702	-0.00158158	0.409593	0.81392		271824/18(271842)	CAT-MUL	LOGISTIC-BINARY	Medications	UK Biobank Assessment Centre > Verbal interview > Medications
20003#1140866802	Treatment/medication code: half beta-prograne 80mg m/r capsule	271842	0.00274492	0.152384	0.597226	enigma > kaufmann > brainageFactor > jawinski > smith > leonardsen > wen		0.222269	0.27668	0.00154205	0.421396	0.788028		0.395934	0.276805	0.00274492	0.152384	0.597226		0.139403	0.277648	0.000962903	0.615639	0.892937		0.254434	0.276383	0.00176496	0.357457	0.838799		0.0939903	0.277821	0.000649259	0.734977	0.946635		-0.104077	0.276461	-0.000722125	0.706542	0.961659		0.0379013	0.277306	0.000262219	0.891255	0.973616		271829/13(271842)	CAT-MUL	LOGISTIC-BINARY	Medications	UK Biobank Assessment Centre > Verbal interview > Medications
20490	Sexually molested as a child	73124	0.00528957	0.152609	0.597226	enigma > kaufmann > wen > brainageFactor > leonardsen > jawinski > smith		0.0111999	0.0137248	0.00301772	0.414484	0.783477		0.0195382	0.0136603	0.00528957	0.152609	0.597226		0.00265561	0.0136894	0.000717582	0.846143	0.965086		0.0184815	0.0136864	0.00499388	0.176882	0.702473		0.00460017	0.0136262	0.00124859	0.73564	0.946637		0.00178591	0.013656	0.000483844	0.895905	0.987569		0.0170146	0.0136862	0.00459738	0.213796	0.671118		73124	CAT-SIN	ORDERED-LOGISTIC	Mental health	Online follow-up > Mental health > Traumatic events
3894	Age heart attack diagnosed	6688	0.0174903	0.152612	0.597226	enigma > kaufmann > smith > wen > leonardsen > jawinski > brainageFactor		-0.0023329	0.0105199	-0.00271244	0.824476	0.95508		0.0152105	0.0106347	0.0174903	0.152612	0.597226		-0.00247994	0.0105171	-0.00288418	0.813561	0.957631		-0.013958	0.0105363	-0.0162005	0.185219	0.709613		-0.00253053	0.0104096	-0.00297342	0.807904	0.965795		-0.00871199	0.0105065	-0.0101416	0.406934	0.873077		-0.00281336	0.0104064	-0.00330675	0.786862	0.952617		6688	INTEGER	LINEAR	Medical history and conditions	UK Biobank Assessment Centre > Touchscreen > Health and medical history > Medical conditions
22617#9242	Job code - historical: Traffic wardens	55419	0.00589019	0.165557	0.597424	jawinski > leonardsen > wen > brainageFactor > smith > kaufmann > enigma		0.17657	0.216991	0.00345663	0.415803	0.783829		-0.0191531	0.217813	-0.00037348	0.92994	0.994479		0.301937	0.217849	0.00589019	0.165557	0.597424		0.064911	0.218628	0.00126137	0.766514	0.967129		0.244015	0.217309	0.00477162	0.261314	0.760384		0.163326	0.219269	0.00316536	0.456178	0.895651		0.183042	0.217017	0.00358296	0.398969	0.809989		55398/21(55419)	CAT-MUL	LOGISTIC-BINARY	Work environment	Online follow-up > Work environment > Employment history
20003#1141181594	Treatment/medication code: estriol product	271842	0.00273094	0.154484	0.597594	kaufmann > brainageFactor > jawinski > enigma > wen > leonardsen > smith		-0.122728	0.0963053	-0.00244423	0.202528	0.597594		-0.0931815	0.0960414	-0.00186086	0.331937	0.766992		-0.111853	0.0964114	-0.00222515	0.245984	0.68044		-0.137358	0.0964691	-0.00273094	0.154484	0.675594		-0.0278601	0.0964897	-0.000553804	0.772777	0.954913		-0.0153309	0.0959327	-0.000306514	0.87303	0.984951		-0.0599715	0.0962627	-0.00119491	0.533281	0.87635		271734/108(271842)	CAT-MUL	LOGISTIC-BINARY	Medications	UK Biobank Assessment Centre > Verbal interview > Medications
41246#2600	Treatment speciality of consultant (recoded): Upper gastrointestinal surgery	260451	0.00271525	0.165834	0.597777	jawinski > brainageFactor > enigma > smith > leonardsen > wen > kaufmann		0.014335	0.0127377	0.00220528	0.260399	0.663523		0.00933025	0.0127355	0.0014356	0.463774	0.850795		0.0176523	0.0127393	0.00271525	0.165834	0.597777		0.00161243	0.012739	0.000248028	0.899273	0.985042		-0.00626794	0.0127399	-0.000964084	0.62271	0.91491		0.00682786	0.0127368	0.00105046	0.591892	0.940904		-0.00386653	0.0127406	-0.000594689	0.761513	0.948764		254124/6327(260451)	CAT-MUL	LOGISTIC-BINARY	Hospital Inpatient - Administration	Health-related outcomes > Hospital inpatient > Summary Administration
20003#1140911658	Treatment/medication code: imigran 50mg tablet	271842	0.003449	0.0721356	0.597834	smith > leonardsen > wen > enigma > brainageFactor > jawinski > kaufmann		-0.0364267	0.0485212	-0.00143992	0.452803	0.806721		0.0370963	0.0484958	0.00146715	0.444304	0.840322		-0.0305476	0.0485625	-0.00120649	0.529321	0.856919		-0.000379918	0.0486242	-1.49859e-05	0.993766	0.998717		-0.0613421	0.0486215	-0.0024198	0.207076	0.721339		-0.0872349	0.0485114	-0.003449	0.0721356	0.597834		-0.0512583	0.0485145	-0.00202647	0.290709	0.735607		271417/425(271842)	CAT-MUL	LOGISTIC-BINARY	Medications	UK Biobank Assessment Centre > Verbal interview > Medications
132368	Date P38 first reported (omphalitis of newborn with or without mild haemorrhage)	271879	0.00344705	0.0722772	0.597834	smith > kaufmann > leonardsen > wen > jawinski > brainageFactor > enigma		0.155882	0.301671	0.000991317	0.605232	0.883016		0.058955	0.301585	0.000374914	0.845012	0.978137		-0.1643	0.302564	-0.00104174	0.587002	0.882658		0.482364	0.301488	0.00306757	0.109711	0.607601		-0.394576	0.30431	-0.00248691	0.194726	0.713492		0.544216	0.302847	0.00344705	0.0722772	0.597834		0.303565	0.300882	0.00193531	0.312922	0.752802		271868/11(271879)	DATE	LOGISTIC-BINARY	First occurrences	Health-related outcomes > First occurrences > Certain conditions originating in the perinatal period
41229#5NW	PCT responsible for patient data: EAST RIDING OF YORKSHIRE PCT	271879	0.00344637	0.0723343	0.597834	smith > leonardsen > wen > brainageFactor > kaufmann > jawinski > enigma		-0.0411298	0.0744249	-0.00105995	0.580484	0.874672		0.0070226	0.0743772	0.000181092	0.924772	0.994479		0.0263731	0.0743221	0.000680583	0.722688	0.932477		-0.0332834	0.0743454	-0.000858634	0.654364	0.947237		-0.0537263	0.0744277	-0.00138452	0.470347	0.863971		-0.133463	0.0742736	-0.00344637	0.0723343	0.597834		-0.0516201	0.074405	-0.00133064	0.487795	0.853031		271698/181(271879)	CAT-MUL	LOGISTIC-BINARY	Hospital Inpatient - Administration	Health-related outcomes > Hospital inpatient > Summary Administration
40006#C920	Type of cancer: ICD10: C92.0 Acute myeloid leukaemia	271879	0.00265683	0.165953	0.597852	jawinski > enigma > wen > leonardsen > smith > kaufmann > brainageFactor		-0.000333165	0.0568719	-1.12352e-05	0.995326	0.997971		-0.0680957	0.0568759	-0.00229619	0.231199	0.693004		-0.078852	0.0569195	-0.00265683	0.165953	0.597852		-0.0228908	0.0568783	-0.000771842	0.687351	0.953604		0.0391543	0.0568173	0.00132166	0.490737	0.877791		0.0287927	0.0568398	0.00097151	0.612461	0.945839		0.0606975	0.056849	0.00204769	0.285654	0.729443		271569/310(271879)	CAT-MUL	LOGISTIC-BINARY	Cancer register	Health-related outcomes > Cancer register
20131	Number of correct matches in round	55621	0.0053993	0.202886	0.597866	brainageFactor > smith > jawinski > wen > leonardsen > kaufmann > enigma		-0.0149639	0.0117513	-0.0053993	0.202886	0.597866		0.000609683	0.0117158	0.000220302	0.958564	0.996095		-0.00871143	0.0117406	-0.00314615	0.458098	0.826766		-0.00507334	0.0117207	-0.00183407	0.665348	0.949102		-0.00550981	0.0117207	-0.00199339	0.638273	0.918231		0.0122001	0.0117223	0.00441317	0.297969	0.823558		-0.00732967	0.0117684	-0.00264097	0.533389	0.87635		55621	INTEGER	ORDERED-LOGISTIC	Cognitive function	Online follow-up > Cognitive function online > Pairs matching
41232#12	Administrative and legal statuses: NHS patient: formally detained under Part III, Mental Health Act 1983, or under other Acts	271879	0.00273976	0.153129	0.598472	enigma > leonardsen > smith > wen > brainageFactor > jawinski > kaufmann		0.102039	0.171416	0.00114175	0.551623	0.866853		0.244462	0.171134	0.00273976	0.153129	0.598472		-0.0249968	0.171767	-0.000279109	0.88429	0.973065		0.0135766	0.171611	0.000151727	0.936943	0.992853		-0.181953	0.172015	-0.00202883	0.290114	0.776086		0.170139	0.171338	0.0019044	0.320715	0.834147		0.126945	0.171412	0.00142043	0.458913	0.840129		271845/34(271879)	CAT-MUL	LOGISTIC-BINARY	Hospital Inpatient - Administration	Health-related outcomes > Hospital inpatient > Summary Administration
131016	Date G12 first reported (spinal muscular atrophy and related syndromes)	271879	0.00270647	0.158183	0.598743	wen > jawinski > enigma > brainageFactor > smith > kaufmann > leonardsen		-0.0470704	0.042798	-0.00210935	0.271395	0.673729		-0.0526835	0.0427582	-0.00236308	0.217891	0.676922		-0.0548129	0.0428052	-0.00245589	0.200352	0.638418		-0.0143088	0.0427584	-0.000641806	0.73789	0.963663		-0.00337078	0.0427494	-0.000151226	0.93715	0.989507		-0.0248883	0.0427591	-0.00111632	0.560518	0.93431		-0.0604122	0.0428099	-0.00270647	0.158183	0.598743		271330/549(271879)	DATE	LOGISTIC-BINARY	First occurrences	Health-related outcomes > First occurrences > Nervous system disorders
20003#1140862886	Treatment/medication code: pholcodine	271842	0.0027058	0.158315	0.598743	wen > smith > enigma > brainageFactor > leonardsen > kaufmann > jawinski		-0.353822	0.316141	-0.00214641	0.263095	0.666211		-0.36709	0.315857	-0.00222937	0.24509	0.700659		-0.174078	0.315929	-0.00105626	0.581829	0.88044		-0.193079	0.315313	-0.00117456	0.540274	0.914294		-0.30426	0.317954	-0.00183503	0.338692	0.799987		-0.385978	0.314855	-0.00234826	0.220821	0.774679		-0.448199	0.317756	-0.0027058	0.158315	0.598743		271832/10(271842)	CAT-MUL	LOGISTIC-BINARY	Medications	UK Biobank Assessment Centre > Verbal interview > Medications
20003#1140929012	Treatment/medication code: pantoprazole	271842	0.00270486	0.158459	0.598757	wen > kaufmann > brainageFactor > jawinski > enigma > leonardsen > smith		-0.0477775	0.0441068	-0.00207763	0.2787	0.680674		-0.0345082	0.0440704	-0.00150184	0.433606	0.833224		-0.0419509	0.0441269	-0.00182342	0.341756	0.757723		-0.055871	0.0441034	-0.00242975	0.205215	0.726348		-0.0222058	0.0441155	-0.000965446	0.614706	0.913044		-0.0186233	0.0440472	-0.000810939	0.672434	0.95691		-0.0622068	0.0441105	-0.00270486	0.158459	0.598757		271326/516(271842)	CAT-MUL	LOGISTIC-BINARY	Medications	UK Biobank Assessment Centre > Verbal interview > Medications
20003#1141180226	Treatment/medication code: amoxicillin	271842	0.00270063	0.159112	0.598757	wen > enigma > leonardsen > kaufmann > smith > brainageFactor > jawinski		-0.0461813	0.0666047	-0.00132987	0.488075	0.82906		-0.0832302	0.0665872	-0.00239737	0.211318	0.672194		0.0249578	0.0665655	0.000719119	0.707708	0.928704		-0.0643103	0.0665713	-0.00185283	0.334027	0.818846		-0.0682774	0.0666294	-0.00196544	0.305481	0.783292		-0.0619038	0.066578	-0.00178333	0.352474	0.843301		-0.0938043	0.0666197	-0.00270063	0.159112	0.598757		271616/226(271842)	CAT-MUL	LOGISTIC-BINARY	Medications	UK Biobank Assessment Centre > Verbal interview > Medications
20003#1141146198	Treatment/medication code: xalatan 0.005% eye drops	271842	0.0027006	0.159116	0.598757	wen > leonardsen > brainageFactor > kaufmann > jawinski > enigma > smith		-0.0212394	0.0354994	-0.00114755	0.549631	0.866069		-0.0127738	0.0354613	-0.000690898	0.718681	0.951812		0.0139344	0.0355046	0.000752751	0.69471	0.927193		-0.0203402	0.0354775	-0.00109964	0.566419	0.921588		0.0469052	0.0354543	0.00253747	0.185836	0.703032		-0.00117501	0.0354588	-6.35574e-05	0.973565	0.999233		-0.0499955	0.0355074	-0.0027006	0.159116	0.598757		271043/799(271842)	CAT-MUL	LOGISTIC-BINARY	Medications	UK Biobank Assessment Centre > Verbal interview > Medications
40011#8541	Histology of cancer tumour: Paget disease and infiltrating duct carcinoma	271879	0.00269593	0.159809	0.599127	wen > enigma > leonardsen > jawinski > brainageFactor > kaufmann > smith		-0.0616445	0.22365	-0.000528572	0.78285	0.942024		0.287673	0.222817	0.00247603	0.196686	0.657068		-0.243626	0.224301	-0.00208307	0.277411	0.70781		-0.0554165	0.22429	-0.000473794	0.804873	0.97461		-0.263522	0.225027	-0.00224627	0.241499	0.74793		-0.00020023	0.222946	-1.72274e-06	0.999283	0.999761		-0.31503	0.22407	-0.00269593	0.159809	0.599127		271859/20(271879)	CAT-MUL	LOGISTIC-BINARY	Cancer register	Health-related outcomes > Cancer register
20097#3	Size of rose wine glass drunk: large (250ml)	108672	0.00418706	0.1675	0.599375	jawinski > brainageFactor > leonardsen > wen > enigma > kaufmann > smith		0.0564899	0.044511	0.00384993	0.20439	0.599375		0.0440829	0.0445221	0.00300362	0.3221	0.757989		0.0613996	0.0444844	0.00418706	0.1675	0.6002		0.0209978	0.0445523	0.00142974	0.637416	0.941566		-0.052146	0.0445591	-0.00355005	0.241886	0.74793		-0.00365932	0.0445365	-0.000249252	0.934515	0.993843		0.0504857	0.0444959	0.00344191	0.256527	0.706113		108165/507(108672)	CAT-MUL	LOGISTIC-BINARY	Diet by 24-hour recall	Online follow-up > Diet by 24-hour recall > Alcoholic beverages yesterday
22617#2112	Job code - historical: Biological scientists and biochemists	55419	0.00632412	0.136545	0.599388	smith > jawinski > leonardsen > wen > brainageFactor > enigma > kaufmann		0.0328801	0.0401935	0.0034751	0.413316	0.782604		-0.00446803	0.0401599	-0.000472623	0.911411	0.993288		0.0555103	0.040159	0.00587188	0.166876	0.599388		0.00186223	0.0401804	0.000196885	0.963033	0.996492		0.0545202	0.0401266	0.00577183	0.174223	0.694041		0.0598401	0.0401957	0.00632412	0.136545	0.68458		0.0345607	0.0402058	0.0036516	0.389997	0.803051		54792/627(55419)	CAT-MUL	LOGISTIC-BINARY	Work environment	Online follow-up > Work environment > Employment history
20003#1140880726	Treatment/medication code: hirudoid cream	271842	0.00300682	0.116948	0.599489	kaufmann > smith > brainageFactor > wen > enigma > jawinski > leonardsen		-0.318451	0.251442	-0.00242907	0.205342	0.599489		-0.231592	0.250334	-0.00177426	0.354929	0.782844		0.117783	0.250629	0.000901223	0.638439	0.899025		-0.393753	0.251199	-0.00300682	0.116948	0.620303		-0.0617934	0.250807	-0.000472602	0.805367	0.964423		-0.362617	0.250173	-0.00278102	0.147063	0.697483		-0.292332	0.251261	-0.00223113	0.244717	0.696334		271826/16(271842)	CAT-MUL	LOGISTIC-BINARY	Medications	UK Biobank Assessment Centre > Verbal interview > Medications
20003#1140872338	Treatment/medication code: madopar 62.5 capsule	271842	0.0029679	0.121762	0.599489	kaufmann > smith > brainageFactor > enigma > leonardsen > wen > jawinski		0.13043	0.103309	0.00242158	0.206743	0.599489		0.125659	0.103288	0.00233347	0.223743	0.685185		0.0289228	0.103295	0.000537044	0.779473	0.948988		0.159543	0.103106	0.0029679	0.121762	0.632486		0.0700001	0.103148	0.0013017	0.497338	0.87925		0.14711	0.103334	0.00273058	0.154538	0.704845		-0.0336147	0.103425	-0.000623395	0.74516	0.944507		271748/94(271842)	CAT-MUL	LOGISTIC-BINARY	Medications	UK Biobank Assessment Centre > Verbal interview > Medications
20003#1140888184	Treatment/medication code: mometasone furoate 0.1% lotion	271842	0.00285493	0.136615	0.599489	kaufmann > brainageFactor > wen > leonardsen > enigma > smith > jawinski		0.195269	0.154168	0.0024295	0.205262	0.599489		0.117808	0.154417	0.00146333	0.44549	0.841368		0.103453	0.154468	0.00128456	0.503017	0.849701		0.229462	0.154142	0.00285493	0.136615	0.656505		0.16917	0.154278	0.00210335	0.272792	0.767582		0.108045	0.154265	0.00134332	0.483688	0.904742		0.193042	0.154285	0.00239988	0.21084	0.668294		271800/42(271842)	CAT-MUL	LOGISTIC-BINARY	Medications	UK Biobank Assessment Centre > Verbal interview > Medications
22601#52493053	Job coding: other electrical or electronics technician, including alarm engineer, office machinery engineer or mechanic	55419	0.00561784	0.186	0.599489	enigma > wen > brainageFactor > leonardsen > smith > kaufmann > jawinski		0.0955997	0.0754175	0.00538488	0.204918	0.599489		0.0999584	0.0755857	0.00561784	0.186	0.645892		0.0628964	0.0754194	0.00354267	0.404293	0.795251		0.0669061	0.0756695	0.00375628	0.376553	0.850057		0.0878919	0.0757971	0.00492614	0.246184	0.750114		0.0826861	0.0759483	0.004625	0.276254	0.806292		0.0995452	0.0753685	0.00561086	0.186547	0.63872		55242/177(55419)	CAT-MUL	LOGISTIC-BINARY	Work environment	Online follow-up > Work environment > Employment history
5110	6mm asymmetry angle (left)	32791	0.0072887	0.186884	0.599489	jawinski > brainageFactor > leonardsen > kaufmann > smith > enigma > wen		0.00699241	0.00551896	0.00699685	0.205155	0.599489		0.00201182	0.00553734	0.00200649	0.716358	0.950886		0.00726912	0.00550761	0.0072887	0.186884	0.626117		0.00368286	0.00553539	0.00367435	0.505829	0.908088		0.00496976	0.00553288	0.0049605	0.369055	0.81473		0.00250367	0.0054856	0.00252057	0.648088	0.95405		0.0018888	0.00551279	0.00189218	0.731876	0.94329		32791	INTEGER	LINEAR	Physical measures	UK Biobank Assessment Centre > Physical measures > Eye measures > Autorefraction
41246#1081	Treatment speciality of consultant (recoded): Anticoagulant service	260120	0.00247653	0.20656	0.599489	brainageFactor > wen > jawinski > enigma > smith > kaufmann > leonardsen		-0.40149	0.317903	-0.00247653	0.20656	0.599489		-0.273177	0.317188	-0.00168894	0.389022	0.808699		-0.357514	0.314875	-0.00222691	0.256055	0.691749		-0.165183	0.317421	-0.00101974	0.603002	0.932514		-0.156489	0.316891	-0.000968411	0.621372	0.91491		-0.170296	0.31598	-0.00105718	0.589761	0.940255		-0.361985	0.317509	-0.00223489	0.254355	0.702219		260110/10(260120)	CAT-MUL	LOGISTIC-BINARY	Hospital Inpatient - Administration	Health-related outcomes > Hospital inpatient > Summary Administration
20003#1140883664	Treatment/medication code: pizotifen	271842	0.00302347	0.114935	0.599633	smith > enigma > jawinski > wen > leonardsen > brainageFactor > kaufmann		0.0264761	0.0491649	0.00103287	0.590217	0.876148		-0.0701503	0.0491682	-0.00273646	0.153653	0.599633		0.047965	0.0491693	0.001871	0.329307	0.746656		-0.022162	0.0492123	-0.000863733	0.652469	0.946525		0.032129	0.0491904	0.00125275	0.513651	0.887264		-0.0774997	0.049163	-0.00302347	0.114935	0.655428		0.0328564	0.049159	0.00128192	0.503896	0.859407		271428/414(271842)	CAT-MUL	LOGISTIC-BINARY	Medications	UK Biobank Assessment Centre > Verbal interview > Medications
20003#1141150750	Treatment/medication code: brimonidine tartrate	271842	0.00273698	0.153575	0.599633	enigma > brainageFactor > jawinski > leonardsen > wen > smith > kaufmann		0.102244	0.114789	0.00170856	0.373029	0.756507		0.163864	0.114839	0.00273698	0.153575	0.599633		0.0689633	0.114897	0.00115128	0.548333	0.866043		0.000502787	0.114812	8.39994e-06	0.996506	0.998896		0.0626348	0.114647	0.00104798	0.584791	0.910808		-0.0422091	0.114945	-0.000704377	0.713432	0.961659		0.0595223	0.114854	0.000994069	0.604255	0.90033		271766/76(271842)	CAT-MUL	LOGISTIC-BINARY	Medications	UK Biobank Assessment Centre > Verbal interview > Medications
20003#1140911730	Treatment/medication code: flax oil tablet	271842	0.00273617	0.153697	0.599633	enigma > wen > leonardsen > smith > kaufmann > brainageFactor > jawinski		-0.00428484	0.0485303	-0.000169343	0.929644	0.98759		0.0692053	0.0485112	0.00273617	0.153697	0.599633		0.00181878	0.0485615	7.18344e-05	0.970124	0.994583		0.00820416	0.0485671	0.000323993	0.865856	0.979799		0.0138805	0.0485732	0.000548096	0.775056	0.954913		0.010643	0.0484949	0.000420934	0.826286	0.977907		-0.0552957	0.0485366	-0.00218508	0.254593	0.702219		271417/425(271842)	CAT-MUL	LOGISTIC-BINARY	Medications	UK Biobank Assessment Centre > Verbal interview > Medications
22617#2433	Job code - historical: Quantity surveyors	55419	0.00742307	0.0805506	0.599675	smith > wen > leonardsen > brainageFactor > kaufmann > jawinski > enigma		0.0206793	0.0630136	0.00139412	0.742771	0.932872		-0.00857638	0.0629997	-0.00057831	0.891711	0.990162		-0.0135965	0.0630819	-0.000915615	0.829344	0.960726		0.0202436	0.0630758	0.00136344	0.748238	0.964988		-0.0308467	0.063382	-0.00206753	0.62646	0.915056		0.110686	0.0633426	0.00742307	0.0805506	0.613869		0.0883253	0.0628723	0.0059679	0.160046	0.599675		55164/255(55419)	CAT-MUL	LOGISTIC-BINARY	Work environment	Online follow-up > Work environment > Employment history
20003#1140872112	Treatment/medication code: epanutin 25mg capsule	271842	0.00269391	0.16015	0.59973	wen > leonardsen > brainageFactor > smith > jawinski > kaufmann > enigma		-0.0631376	0.0696179	-0.00173949	0.364438	0.753088		0.0221577	0.0695352	0.000611181	0.749985	0.958274		-0.046063	0.0696167	-0.00126907	0.508182	0.851017		0.0284744	0.069526	0.000785511	0.682134	0.953604		-0.0856942	0.0696582	-0.00235956	0.218607	0.729778		-0.0541759	0.0695282	-0.0014945	0.435859	0.888137		-0.0978421	0.0696612	-0.00269391	0.16015	0.59973		271635/207(271842)	CAT-MUL	LOGISTIC-BINARY	Medications	UK Biobank Assessment Centre > Verbal interview > Medications
40006#D464	Type of cancer: ICD10: D46.4 Refractory anaemia, unspecified	271879	0.00284626	0.137783	0.599786	smith > brainageFactor > wen > jawinski > enigma > leonardsen > kaufmann		0.180531	0.143436	0.00241398	0.208139	0.599786		0.0697296	0.143344	0.000932963	0.626638	0.924449		0.141046	0.143259	0.00188826	0.324832	0.741014		0.0455312	0.143215	0.000609762	0.75053	0.964988		0.0541872	0.143036	0.000726626	0.70478	0.940929		0.212591	0.143253	0.00284626	0.137783	0.685947		0.171575	0.142975	0.00230153	0.230115	0.68579		271830/49(271879)	CAT-MUL	LOGISTIC-BINARY	Cancer register	Health-related outcomes > Cancer register
40011#9980	Histology of cancer tumour: Refractory anemia	271879	0.00284626	0.137783	0.599786	smith > brainageFactor > wen > jawinski > enigma > leonardsen > kaufmann		0.180531	0.143436	0.00241398	0.208139	0.599786		0.0697296	0.143344	0.000932963	0.626638	0.924449		0.141046	0.143259	0.00188826	0.324832	0.741014		0.0455312	0.143215	0.000609762	0.75053	0.964988		0.0541872	0.143036	0.000726626	0.70478	0.940929		0.212591	0.143253	0.00284626	0.137783	0.685947		0.171575	0.142975	0.00230153	0.230115	0.68579		271830/49(271879)	CAT-MUL	LOGISTIC-BINARY	Cancer register	Health-related outcomes > Cancer register
1598	Average weekly spirits intake	191337	0.00355658	0.119773	0.599887	kaufmann > enigma > jawinski > brainageFactor > leonardsen > smith > wen		0.00503916	0.00461147	0.00249824	0.27449	0.67688		0.0065764	0.00461846	0.00325515	0.154483	0.599887		0.00623034	0.00461384	0.00308723	0.176881	0.611712		0.00716869	0.00460804	0.00355658	0.119773	0.627277		0.00492886	0.00461373	0.00244235	0.28537	0.776086		0.00415255	0.00462012	0.00205498	0.368713	0.851568		0.000503754	0.0046155	0.000249563	0.913073	0.980959		191337	INTEGER	ORDERED-LOGISTIC	Lifestyle and environment	UK Biobank Assessment Centre > Touchscreen > Lifestyle and environment > Alcohol
40013#1539	Type of cancer: ICD9: 1539 Malignant neoplasm of colon, unspecified	271879	0.00284803	0.137538	0.599887	kaufmann > enigma > leonardsen > brainageFactor > wen > smith > jawinski		-0.101255	0.218699	-0.000888091	0.643316	0.896409		-0.31171	0.218754	-0.00273299	0.154147	0.599887		0.0182791	0.218366	0.000160538	0.933289	0.98614		-0.324834	0.218744	-0.00284803	0.137538	0.656667		-0.113968	0.218509	-0.00100036	0.601943	0.911701		0.0410878	0.218372	0.000360857	0.850753	0.982498		0.0492175	0.218259	0.000432528	0.821569	0.959617		271858/21(271879)	CAT-MUL	LOGISTIC-BINARY	Cancer register	Health-related outcomes > Cancer register
6158#1	Why reduced smoking: Illness or ill health	9253	0.0151408	0.145271	0.599924	kaufmann > smith > brainageFactor > wen > jawinski > enigma > leonardsen		0.0374509	0.0297717	0.0130789	0.208367	0.599924		0.0233936	0.029773	0.00816978	0.431977	0.833224		0.0303627	0.0297955	0.0105954	0.308135	0.735694		0.0433453	0.0297644	0.0151408	0.145271	0.666442		0.0110398	0.0297375	0.00386018	0.710427	0.942088		0.0408621	0.0297286	0.0142907	0.169239	0.718857		0.0364877	0.0297413	0.0127556	0.219836	0.675342		7929/1324(9253)	CAT-MUL	LOGISTIC-BINARY	Lifestyle and environment	UK Biobank Assessment Centre > Touchscreen > Lifestyle and environment > Smoking
22601#81142711	Job coding: bleacher, dyer, treater etc.	55419	0.00596189	0.160467	0.599989	wen > kaufmann > enigma > jawinski > smith > brainageFactor > leonardsen		0.00762337	0.243178	0.000133176	0.97499	0.994784		-0.232967	0.243327	-0.00406892	0.338131	0.770469		-0.163505	0.242467	-0.00286541	0.499965	0.846944		-0.325484	0.244108	-0.00566922	0.182006	0.708824		0.00426959	0.239787	7.57178e-05	0.985779	0.997113		0.0553503	0.24606	0.00095557	0.822019	0.977907		0.341239	0.243232	0.00596189	0.160467	0.599989		55402/17(55419)	CAT-MUL	LOGISTIC-BINARY	Work environment	Online follow-up > Work environment > Employment history
21076	Vomiting when IBS symptoms first began	10151	0.0139275	0.160549	0.599989	wen > enigma > kaufmann > smith > brainageFactor > jawinski > leonardsen		0.0312894	0.0385797	0.00805127	0.417291	0.783983		0.0458996	0.0383766	0.0118727	0.23163	0.693004		0.0117336	0.0385808	0.00301924	0.761001	0.942673		0.0458274	0.0387823	0.0117301	0.237287	0.753469		-0.0069268	0.0388326	-0.00177083	0.85841	0.975822		0.0384712	0.038755	0.00985435	0.320809	0.834147		0.0542987	0.0387004	0.0139275	0.160549	0.599989		9425/726(10151)	CAT-SIN	LOGISTIC-BINARY	Digestive health	Online follow-up > Digestive health
40006#C490	Type of cancer: ICD10: C49.0 Connective and soft tissue of head, face and neck	271879	0.00344097	0.0727824	0.600319	smith > kaufmann > enigma > jawinski > wen > brainageFactor > leonardsen		0.0427547	0.203967	0.000402086	0.833937	0.958177		-0.215458	0.20453	-0.00202036	0.292133	0.735366		0.113927	0.204566	0.00106819	0.577546	0.878512		-0.311153	0.20452	-0.00291769	0.128174	0.646583		0.0185951	0.204215	0.000174684	0.927426	0.987423		-0.365826	0.203931	-0.00344097	0.0727824	0.600319		0.0771408	0.203923	0.000725413	0.70525	0.936755		271855/24(271879)	CAT-MUL	LOGISTIC-BINARY	Cancer register	Health-related outcomes > Cancer register
20003#1140865382	Treatment/medication code: merbentyl 10mg tablet	271842	0.00272603	0.155227	0.600866	enigma > smith > leonardsen > brainageFactor > jawinski > kaufmann > wen		0.0205419	0.109085	0.00036119	0.850627	0.96377		0.15501	0.109065	0.00272603	0.155227	0.600866		-0.0156425	0.109212	-0.000274717	0.886107	0.973065		0.00329834	0.109304	5.78769e-05	0.975927	0.997048		0.0577056	0.109181	0.00101376	0.597111	0.910966		-0.0712689	0.109062	-0.00125339	0.513438	0.91411		-0.00164936	0.109058	-2.90076e-05	0.987933	0.997648		271758/84(271842)	CAT-MUL	LOGISTIC-BINARY	Medications	UK Biobank Assessment Centre > Verbal interview > Medications
41247#5000	Patient classification on admission (recoded): Expectant mothers using delivery facilities	271879	0.00272551	0.155278	0.600866	enigma > kaufmann > smith > wen > jawinski > brainageFactor > leonardsen		0.00823116	0.036543	0.000432011	0.821778	0.953934		-0.0520255	0.0366106	-0.00272551	0.155278	0.600866		0.00839265	0.0364491	0.000441622	0.817882	0.958032		-0.0273139	0.0368302	-0.00142237	0.458299	0.891643		0.00436265	0.0363777	0.000230016	0.904535	0.981301		0.019177	0.036682	0.00100268	0.601102	0.944207		0.0122767	0.0364538	0.000645911	0.736275	0.943739		271097/782(271879)	CAT-MUL	LOGISTIC-BINARY	Hospital Inpatient - Administration	Health-related outcomes > Hospital inpatient > Summary Administration
5327-0	Ever had laser treatment for glaucoma or high eye pressure	5012	0.0177416	0.209127	0.600991	brainageFactor > wen > leonardsen > kaufmann > enigma > jawinski > smith		-999	-999	-0.0177416	0.209127	0.600991		-999	-999	-0.0115091	0.415253	0.822389		-999	-999	-0.0086838	0.53877	0.862008		-999	-999	-0.0115104	0.4152	0.874063		-999	-999	-0.0144349	0.306862	0.783292		-999	-999	-0.00785294	0.578307	0.936817		-999	-999	-0.0155727	0.270292	0.718556		4823/5012	CAT-SIN	MULTINOMIAL-LOGISTIC	Physical measures	UK Biobank Assessment Centre > Physical measures > Eye measures > Eye surgery/complications
41229#5CN	PCT responsible for patient data: HEREFORDSHIRE PCT	271879	0.0030034	0.117341	0.601079	leonardsen > smith > enigma > jawinski > kaufmann > wen > brainageFactor		-0.00986552	0.0924894	-0.000204574	0.915052	0.983233		-0.111562	0.092435	-0.0023147	0.227459	0.688156		0.0755765	0.092347	0.00156955	0.413133	0.801311		0.0451293	0.092581	0.000934858	0.625938	0.940643		0.144598	0.0923374	0.0030034	0.117341	0.601079		0.141431	0.0924897	0.00293266	0.126228	0.676198		-0.0180212	0.0925477	-0.000373451	0.845609	0.965711		271762/117(271879)	CAT-MUL	LOGISTIC-BINARY	Hospital Inpatient - Administration	Health-related outcomes > Hospital inpatient > Summary Administration
20003#1141169520	Treatment/medication code: cosopt 2%/0.5% eye drops	271842	0.00240478	0.20991	0.601241	brainageFactor > wen > kaufmann > leonardsen > enigma > smith > jawinski		-0.0776513	0.0619374	-0.00240478	0.20991	0.601241		-0.0276195	0.061861	-0.000856397	0.655228	0.934116		-0.00694911	0.0619461	-0.000215174	0.910674	0.979846		0.0453462	0.0618874	0.00140544	0.463698	0.891965		0.0362827	0.0618216	0.00112575	0.55724	0.901642		0.0123233	0.0617997	0.000382486	0.841933	0.980412		-0.0550582	0.0619192	-0.00170559	0.373861	0.794474		271580/262(271842)	CAT-MUL	LOGISTIC-BINARY	Medications	UK Biobank Assessment Centre > Verbal interview > Medications
132200	Date O23 first reported (infections of genito-urinary tract in pregnancy)	271879	0.00272347	0.155586	0.601248	enigma > jawinski > smith > leonardsen > wen > brainageFactor > kaufmann		-0.0196882	0.0771982	-0.000489166	0.798677	0.946453		-0.109819	0.0773404	-0.00272347	0.155586	0.601248		0.0573438	0.0770363	0.00142773	0.456606	0.826203		0.019458	0.0777773	0.000479813	0.802446	0.97461		0.0414778	0.0769384	0.00103406	0.589766	0.910966		0.0473596	0.0775664	0.00117106	0.541457	0.929712		0.0268407	0.0771691	0.000667088	0.727966	0.942664		271710/169(271879)	DATE	LOGISTIC-BINARY	First occurrences	Health-related outcomes > First occurrences > Pregnancy, childbirth and the puerperium
20003#1141151288	Treatment/medication code: naramig 2.5mg tablet	271842	0.0027236	0.155595	0.601248	enigma > smith > brainageFactor > leonardsen > jawinski > kaufmann > wen		0.0634336	0.0738802	0.0016468	0.390553	0.768216		0.104973	0.0739239	0.0027236	0.155595	0.601248		0.0332497	0.0738995	0.000862966	0.652757	0.905064		0.0212166	0.0740503	0.000549533	0.774482	0.9674		0.0617985	0.0739674	0.00160248	0.403432	0.836994		0.0720958	0.073832	0.00187289	0.328821	0.836018		-0.00177716	0.0738554	-4.61519e-05	0.980803	0.997394		271659/183(271842)	CAT-MUL	LOGISTIC-BINARY	Medications	UK Biobank Assessment Centre > Verbal interview > Medications
4142	Speed of sound through heel, manual entry (left)	770	0.0645529	0.0730238	0.601564	smith > leonardsen > brainageFactor > jawinski > wen > kaufmann > enigma		-0.0275286	0.0358966	-0.0276919	0.442657	0.801025		0.000600687	0.0351268	0.000617848	0.986339	0.997711		-0.0224513	0.0360049	-0.0225209	0.532446	0.85818		0.00578827	0.0363291	0.00575647	0.873251	0.979992		-0.0445342	0.0370803	-0.0433318	0.229373	0.739981		-0.064641	0.0360658	-0.0645529	0.0730238	0.601564		-0.0169487	0.03521	-0.0173877	0.629851	0.906388		770	CONTINUOUS	LINEAR	Physical measures	UK Biobank Assessment Centre > Physical measures > Bone-densitometry of heel
20003#1140864734	Treatment/medication code: combivent inhaler	271842	0.00240146	0.21054	0.601748	brainageFactor > smith > leonardsen > kaufmann > wen > enigma > jawinski		-0.112596	0.0899304	-0.00240146	0.21054	0.601748		-0.0612637	0.0898613	-0.00130763	0.49538	0.866655		-0.0261032	0.0900267	-0.000556122	0.771853	0.946061		-0.0855939	0.0899519	-0.00182504	0.341328	0.825497		-0.105384	0.0900319	-0.00224513	0.24177	0.74793		0.10586	0.0897706	0.0022617	0.238313	0.780242		-0.0796523	0.0898022	-0.00170123	0.375083	0.795018		271718/124(271842)	CAT-MUL	LOGISTIC-BINARY	Medications	UK Biobank Assessment Centre > Verbal interview > Medications
20003#1140880390	Treatment/medication code: nystatin+chlorhexidine hydrochloride 100000units/1%/g cream	271842	0.00268445	0.161624	0.601858	wen > leonardsen > enigma > kaufmann > brainageFactor > smith > jawinski		-0.10731	0.317229	-0.000649124	0.73503	0.931195		-0.178061	0.316199	-0.00108034	0.573249	0.903172		-0.0135232	0.317996	-8.15828e-05	0.966072	0.993422		0.145162	0.317115	0.000877981	0.647122	0.944278		-0.341255	0.317377	-0.00206286	0.282131	0.775864		0.0586318	0.317588	0.000354265	0.853458	0.982498		-0.443861	0.317245	-0.00268445	0.161624	0.601858		271832/10(271842)	CAT-MUL	LOGISTIC-BINARY	Medications	UK Biobank Assessment Centre > Verbal interview > Medications
1120	Weekly usage of mobile phone in last 3 months	225846	0.00263289	0.210849	0.602373	brainageFactor > jawinski > kaufmann > smith > leonardsen > wen > enigma		0.00478533	0.00382449	0.00263289	0.210849	0.602373		0.000391009	0.00382145	0.000215267	0.918518	0.993987		0.00453115	0.00382007	0.00249591	0.235569	0.669514		0.00417266	0.00382335	0.00229649	0.275113	0.777002		0.00117425	0.00382391	0.000646137	0.758795	0.952571		0.00276116	0.00382964	0.00151734	0.470856	0.900628		-0.000842255	0.00382424	-0.000463537	0.825648	0.96194		225846	CAT-SIN	ORDERED-LOGISTIC	Lifestyle and environment	UK Biobank Assessment Centre > Touchscreen > Lifestyle and environment > Electronic device use
132142	Date N90 first reported (other noninflammatory disorders of vulva and perineum)	271879	0.00263846	0.168901	0.602622	jawinski > brainageFactor > wen > leonardsen > enigma > kaufmann > smith		-0.0149982	0.0164929	-0.00174404	0.363151	0.753088		-0.00277171	0.016488	-0.000322401	0.8665	0.983995		-0.0227124	0.0165093	-0.00263846	0.168901	0.602622		0.000779342	0.0165163	9.04967e-05	0.962364	0.996492		-0.00534851	0.016528	-0.000620626	0.746237	0.950626		0.000733089	0.0164683	8.53739e-05	0.964494	0.996492		-0.00792316	0.0164888	-0.000921564	0.630857	0.906388		268113/3766(271879)	DATE	LOGISTIC-BINARY	First occurrences	Health-related outcomes > First occurrences > Genitourinary system disorders
41248#5008	Destinations on discharge from hospital (recoded): Transfer to other NHS provider: Orthopaedics	257885	0.00279033	0.156484	0.603304	enigma > brainageFactor > smith > kaufmann > jawinski > wen > leonardsen		0.265944	0.316294	0.00165796	0.399815	0.773115		0.443071	0.313012	0.00279033	0.156484	0.603304		0.211868	0.317276	0.00131592	0.503972	0.849715		0.226807	0.314274	0.00142046	0.4707	0.895314		-0.15086	0.318925	-0.000932139	0.635956	0.917637		0.238964	0.314936	0.00149345	0.448208	0.891825		0.155946	0.31531	0.000974524	0.620681	0.905741		257875/10(257885)	CAT-MUL	LOGISTIC-BINARY	Hospital Inpatient - Administration	Health-related outcomes > Hospital inpatient > Summary Administration
22601#32323410	Job coding: school/student counsellor, school attendance officer	55419	0.00583494	0.169561	0.603357	jawinski > leonardsen > kaufmann > smith > wen > brainageFactor > enigma		-0.0127065	0.124092	-0.000434996	0.918438	0.983812		-0.00403977	0.123975	-0.000138423	0.974005	0.996158		-0.171111	0.124575	-0.00583494	0.169561	0.603357		0.0791306	0.124166	0.00270737	0.523905	0.911894		0.141099	0.123729	0.00484481	0.25407	0.756041		0.0335165	0.123766	0.00115053	0.786511	0.976598		-0.0311846	0.124176	-0.0010668	0.80171	0.955419		55354/65(55419)	CAT-MUL	LOGISTIC-BINARY	Work environment	Online follow-up > Work environment > Employment history
20003#1141187810	Treatment/medication code: tadalafil	271842	0.00271343	0.157145	0.603926	enigma > brainageFactor > jawinski > kaufmann > wen > leonardsen > smith		0.0527209	0.0532723	0.00189817	0.322333	0.715722		0.075409	0.0533034	0.00271343	0.157145	0.603926		0.0340252	0.0533465	0.00122333	0.523588	0.855949		-0.0191004	0.0532782	-0.000687606	0.719965	0.961961		0.0149922	0.053154	0.000540983	0.777898	0.955341		-0.00644818	0.0533849	-0.000231669	0.903859	0.988623		0.0174287	0.0532934	0.000627254	0.743638	0.944507		271488/354(271842)	CAT-MUL	LOGISTIC-BINARY	Medications	UK Biobank Assessment Centre > Verbal interview > Medications
22601#82182643	Job coding: baggage handler	55419	0.00600942	0.157159	0.603926	enigma > smith > leonardsen > kaufmann > brainageFactor > jawinski > wen		-0.151822	0.301662	-0.00213785	0.614776	0.885022		-0.423193	0.299176	-0.00600942	0.157159	0.603926		-0.0188072	0.301326	-0.000265248	0.950211	0.991468		-0.198933	0.301446	-0.00280558	0.508959	0.909921		0.2972	0.301404	0.00419309	0.323596	0.791894		-0.336938	0.30299	-0.00472775	0.265724	0.802873		-0.00447888	0.300355	-6.33562e-05	0.9881	0.997648		55408/11(55419)	CAT-MUL	LOGISTIC-BINARY	Work environment	Online follow-up > Work environment > Employment history
22601#21212592	Job coding: civil engineer	55419	0.00600653	0.157359	0.603995	enigma > kaufmann > leonardsen > smith > brainageFactor > jawinski > wen		-0.0564298	0.0607107	-0.00394859	0.352611	0.742403		-0.0859786	0.0608082	-0.00600653	0.157359	0.603995		0.0493772	0.0607234	0.00345435	0.416111	0.805912		-0.0795817	0.0606378	-0.00557542	0.189345	0.71571		-0.075842	0.0611474	-0.00526917	0.214819	0.728181		0.0618373	0.0610658	0.00430179	0.311211	0.828501		-0.037481	0.0607029	-0.00262302	0.536917	0.877234		55145/274(55419)	CAT-MUL	LOGISTIC-BINARY	Work environment	Online follow-up > Work environment > Employment history
20001#1047	Cancer code, self-reported: lymphoma	271842	0.0026323	0.169926	0.60401	jawinski > leonardsen > brainageFactor > kaufmann > smith > enigma > wen		0.0855328	0.109198	0.00150237	0.433445	0.797002		0.0191836	0.109242	0.000336817	0.8606	0.983412		0.149759	0.10912	0.0026323	0.169926	0.60401		0.0338969	0.109112	0.000595836	0.75606	0.966003		0.121044	0.108967	0.00213066	0.266615	0.762729		0.0208935	0.109246	0.000366822	0.848326	0.982498		-0.0129427	0.109321	-0.000227076	0.905756	0.977364		271758/84(271842)	CAT-MUL	LOGISTIC-BINARY	Medical history and conditions	UK Biobank Assessment Centre > Verbal interview > Medical conditions
20003#1140877894	Treatment/medication code: oruvail gel	271842	0.0026308	0.170169	0.604228	jawinski > brainageFactor > enigma > wen > leonardsen > kaufmann > smith		-0.33875	0.289034	-0.00224863	0.241036	0.636345		-0.310214	0.289076	-0.00205891	0.283055	0.726814		-0.398937	0.290985	-0.0026308	0.170169	0.604228		0.0280528	0.289191	0.000186073	0.922714	0.989597		0.176452	0.289107	0.0011713	0.5414	0.895505		0.011423	0.28874	7.58736e-05	0.968445	0.998328		-0.262853	0.287571	-0.00175372	0.360527	0.78713		271830/12(271842)	CAT-MUL	LOGISTIC-BINARY	Medications	UK Biobank Assessment Centre > Verbal interview > Medications
20087#181	Types of spread used on bread/crackers: Unknown dairy spread on bread/crackers	108672	0.00441653	0.145412	0.604341	smith > wen > leonardsen > brainageFactor > enigma > kaufmann > jawinski		0.0383513	0.0387801	0.00299998	0.322687	0.715937		0.0369535	0.0387703	0.00289137	0.340515	0.771948		0.0122088	0.0387612	0.00095549	0.752778	0.940942		-0.0220836	0.0387771	-0.0017276	0.569013	0.922083		0.0469975	0.0387312	0.00368096	0.224962	0.734172		0.0565088	0.0388133	0.00441653	0.145412	0.696569		0.0541913	0.038814	0.00423534	0.162655	0.604341		108002/670(108672)	CAT-MUL	LOGISTIC-BINARY	Diet by 24-hour recall	Online follow-up > Diet by 24-hour recall > Bread/pasta/rice yesterday
20003#1140867888	Treatment/medication code: paroxetine	271842	0.00267681	0.162821	0.604621	wen > jawinski > smith > leonardsen > brainageFactor > enigma > kaufmann		-0.0135636	0.0320851	-0.000810833	0.672474	0.907738		0.00421945	0.0320791	0.000252287	0.89535	0.991583		0.0387156	0.0320885	0.00231418	0.227596	0.663144		-0.00140403	0.0320989	-8.38971e-05	0.96511	0.996492		-0.017284	0.0321151	-0.00103228	0.59043	0.910966		-0.0330538	0.032075	-0.00197659	0.302747	0.826403		-0.0447767	0.0320844	-0.00267681	0.162821	0.604621		270867/975(271842)	CAT-MUL	LOGISTIC-BINARY	Medications	UK Biobank Assessment Centre > Verbal interview > Medications
100260	Added milk to instant coffee	108672	0.00423031	0.163154	0.605182	wen > enigma > brainageFactor > jawinski > leonardsen > smith > kaufmann		0.00429445	0.00608308	0.00214152	0.480215	0.823999		0.0073291	0.00606678	0.00366471	0.227015	0.688156		0.0019497	0.00607977	0.000972754	0.748461	0.940279		0.000581906	0.00607431	0.00029055	0.923695	0.989597		-0.00192815	0.00607707	-0.000962266	0.751082	0.951228		0.00134895	0.00606342	0.000674943	0.823928	0.977907		0.00848906	0.00608746	0.00423031	0.163154	0.605182		108672	CAT-SIN	ORDERED-LOGISTIC	Diet by 24-hour recall	Online follow-up > Diet by 24-hour recall > Hot/cold beverages yesterday
131132	Date H02 first reported (other disorders of eyelid)	271879	0.0026739	0.163249	0.605197	wen > kaufmann > enigma > leonardsen > brainageFactor > smith > jawinski		0.00734645	0.010087	0.0013968	0.466419	0.816188		0.00890342	0.010083	0.0016935	0.377224	0.798093		-0.00159364	0.0100913	-0.000302872	0.874518	0.970631		0.0114598	0.0100868	0.00217892	0.255902	0.766407		0.00830304	0.0100885	0.00157845	0.41049	0.84061		0.00376239	0.0100801	0.000715839	0.708961	0.961659		0.0140636	0.0100872	0.0026739	0.163249	0.605197		261606/10273(271879)	DATE	LOGISTIC-BINARY	First occurrences	Health-related outcomes > First occurrences > Eye and adnexa disorders
40006#C632	Type of cancer: ICD10: C63.2 Scrotum	271879	0.00270739	0.158042	0.605229	enigma > kaufmann > brainageFactor > leonardsen > wen > smith > jawinski		-0.325195	0.27107	-0.00230121	0.230179	0.627658		-0.380824	0.269824	-0.00270739	0.158042	0.605229		-0.0928108	0.268228	-0.000663741	0.729277	0.934135		-0.348778	0.269496	-0.00248138	0.19572	0.719874		-0.303479	0.268751	-0.00216589	0.258756	0.758755		-0.109323	0.268219	-0.000781975	0.683467	0.958787		-0.233517	0.269968	-0.00165953	0.386868	0.801074		271865/14(271879)	CAT-MUL	LOGISTIC-BINARY	Cancer register	Health-related outcomes > Cancer register
20003#1141172682	Treatment/medication code: irbesartan+hydrochlorothiazide 150mg/12.5mg tablet	271842	0.00270738	0.158071	0.605229	enigma > wen > jawinski > brainageFactor > smith > kaufmann > leonardsen		0.102781	0.124089	0.00158878	0.407463	0.776761		0.175131	0.124077	0.00270738	0.158071	0.605229		0.112122	0.124102	0.00173291	0.366255	0.773468		0.0551097	0.124012	0.000852346	0.656754	0.947856		0.0341737	0.124172	0.000527912	0.783129	0.95682		0.0747857	0.12395	0.00115727	0.546256	0.932514		0.138932	0.123971	0.00214958	0.262392	0.712175		271777/65(271842)	CAT-MUL	LOGISTIC-BINARY	Medications	UK Biobank Assessment Centre > Verbal interview > Medications
41229#5J2	PCT responsible for patient data: WARRINGTON PCT	271879	0.00270593	0.158266	0.605229	enigma > leonardsen > jawinski > kaufmann > smith > brainageFactor > wen		0.00851482	0.0303342	0.000538388	0.778921	0.941221		0.0428213	0.0303525	0.00270593	0.158266	0.605229		-0.0212761	0.0303875	-0.00134292	0.483789	0.839617		0.0170729	0.030312	0.00108029	0.57324	0.922083		-0.0259562	0.0303861	-0.0016384	0.392943	0.829949		0.0157207	0.0303271	0.000994242	0.604168	0.944342		0.00828038	0.0303236	0.000523747	0.784783	0.952617		270787/1092(271879)	CAT-MUL	LOGISTIC-BINARY	Hospital Inpatient - Administration	Health-related outcomes > Hospital inpatient > Summary Administration
20003#1140851530	Treatment/medication code: quinidine	271842	0.00270452	0.158512	0.605229	enigma > wen > brainageFactor > jawinski > smith > kaufmann > leonardsen		-0.240344	0.236665	-0.00194799	0.309795	0.705598		-0.33348	0.236495	-0.00270452	0.158512	0.605229		-0.216304	0.236318	-0.00175576	0.359968	0.770189		0.0987611	0.235475	0.000804331	0.67495	0.951787		-0.0157787	0.236242	-0.000128128	0.946738	0.991005		0.203187	0.235277	0.00165636	0.387809	0.861972		-0.283325	0.236627	-0.00229653	0.231161	0.686484		271824/18(271842)	CAT-MUL	LOGISTIC-BINARY	Medications	UK Biobank Assessment Centre > Verbal interview > Medications
22617#3566	Job code - historical: Statutory examiners	55419	0.00598877	0.15859	0.605229	enigma > leonardsen > smith > jawinski > brainageFactor > kaufmann > wen		0.0965833	0.168887	0.00242942	0.567385	0.871903		0.239688	0.169998	0.00598877	0.15859	0.605229		-0.10612	0.169085	-0.00266593	0.530277	0.856938		-0.0848834	0.168896	-0.00213528	0.615201	0.937128		0.138528	0.168917	0.0034847	0.412027	0.840969		0.113143	0.169892	0.00282934	0.505378	0.909758		0.0833997	0.169113	0.0020951	0.621867	0.905741		55384/35(55419)	CAT-MUL	LOGISTIC-BINARY	Work environment	Online follow-up > Work environment > Employment history
132552	Date Q71 first reported (reduction defects of upper limb)	271879	0.00270341	0.158653	0.605229	enigma > wen > kaufmann > smith > jawinski > brainageFactor > leonardsen		0.0696	0.258405	0.000516627	0.787638	0.943634		0.363869	0.258171	0.00270341	0.158653	0.605229		0.127185	0.258202	0.000944698	0.622307	0.893801		-0.153055	0.258495	-0.00113554	0.55379	0.918591		0.00754532	0.258154	5.60583e-05	0.976681	0.995808		0.134425	0.258343	0.000997885	0.602844	0.944207		0.214571	0.258055	0.00159485	0.405643	0.811336		271864/15(271879)	DATE	LOGISTIC-BINARY	First occurrences	Health-related outcomes > First occurrences > Congenital disruptions and chromosomal abnormalities
22601#11363057	Job coding: ict or it manager, systems/data processing manager, telecom manager	55419	0.00598663	0.158739	0.605229	enigma > wen > brainageFactor > smith > jawinski > leonardsen > kaufmann		-0.0361129	0.0340823	-0.00450112	0.289321	0.688161		-0.0478522	0.0339549	-0.00598663	0.158739	0.605229		-0.0132756	0.0340551	-0.00165601	0.696656	0.92801		-0.00118404	0.0340285	-0.000147815	0.972242	0.997048		0.00306369	0.0341402	0.000381217	0.928492	0.987794		-0.0347059	0.0341123	-0.00432196	0.308947	0.828482		-0.0459547	0.0340437	-0.00573426	0.177044	0.62624		54528/891(55419)	CAT-MUL	LOGISTIC-BINARY	Work environment	Online follow-up > Work environment > Employment history
22617#1136	Job code - historical: Information and communication technology managers	55419	0.00598663	0.158739	0.605229	enigma > wen > brainageFactor > smith > jawinski > leonardsen > kaufmann		-0.0361129	0.0340823	-0.00450112	0.289321	0.688161		-0.0478522	0.0339549	-0.00598663	0.158739	0.605229		-0.0132756	0.0340551	-0.00165601	0.696656	0.92801		-0.00118404	0.0340285	-0.000147815	0.972242	0.997048		0.00306369	0.0341402	0.000381217	0.928492	0.987794		-0.0347059	0.0341123	-0.00432196	0.308947	0.828482		-0.0459547	0.0340437	-0.00573426	0.177044	0.62624		54528/891(55419)	CAT-MUL	LOGISTIC-BINARY	Work environment	Online follow-up > Work environment > Employment history
20084#469	Vitamin and/or mineral supplement use: Multivitamin with iron	108672	0.0042737	0.158882	0.605229	enigma > leonardsen > smith > wen > jawinski > kaufmann > brainageFactor		0.0020295	0.0176712	0.000348398	0.908564	0.982218		-0.0248843	0.0176632	-0.0042737	0.158882	0.605229		0.00672399	0.0176674	0.00115454	0.703504	0.928267		-0.00485511	0.0176829	-0.000832909	0.783647	0.969845		0.0130063	0.0176787	0.00223179	0.461905	0.862305		0.010559	0.0176768	0.00181206	0.550275	0.93431		0.00875051	0.0176613	0.00150301	0.620268	0.905741		105362/3310(108672)	CAT-MUL	LOGISTIC-BINARY	Diet by 24-hour recall	Online follow-up > Diet by 24-hour recall > Vitamin/mineral supplements yesterday
20552#1	Behavioural and miscellaneous addictions: Something else not mentioned	73691	0.00570727	0.121309	0.605562	smith > brainageFactor > jawinski > enigma > leonardsen > kaufmann > wen		-0.0726131	0.0582954	-0.00458888	0.212876	0.605562		-0.0665109	0.0582559	-0.00420614	0.253538	0.704116		-0.071937	0.0583591	-0.00454119	0.217669	0.653203		0.013702	0.0583031	0.000865811	0.814185	0.975124		-0.0513155	0.0582886	-0.00324336	0.378623	0.818421		-0.0904736	0.0584015	-0.00570727	0.121309	0.667599		-0.00984732	0.0582026	-0.000623323	0.865635	0.969887		73395/296(73691)	CAT-MUL	LOGISTIC-BINARY	Mental health	Online follow-up > Mental health > Addictions
100720	Fortified wine intake	108659	0.00426569	0.159688	0.605596	enigma > smith > leonardsen > kaufmann > brainageFactor > jawinski > wen		-0.00374437	0.0162813	-0.000697467	0.818164	0.952721		0.0228384	0.016243	0.00426569	0.159688	0.605596		-0.000938168	0.0162873	-0.000174767	0.95406	0.992023		-0.0070034	0.0162525	-0.00130727	0.666528	0.949307		-0.0107978	0.0162579	-0.00201501	0.506555	0.883673		0.0207936	0.0162241	0.00388853	0.199916	0.758264		0.000319492	0.0163049	5.9873e-05	0.984254	0.997394		108659	CAT-SIN	ORDERED-LOGISTIC	Diet by 24-hour recall	Online follow-up > Diet by 24-hour recall > Alcoholic beverages yesterday
130652	Date D66 first reported (hereditary factor viii deficiency)	271879	0.00307703	0.10862	0.605612	kaufmann > jawinski > smith > enigma > brainageFactor > leonardsen > wen		0.0670234	0.11626	0.0011057	0.564256	0.87141		0.0946465	0.116236	0.00156169	0.415476	0.822389		0.143203	0.11611	0.0023654	0.217439	0.653203		-0.186805	0.116434	-0.00307703	0.10862	0.605612		0.0574658	0.116142	0.000948991	0.620726	0.91491		0.13657	0.116418	0.00224991	0.240736	0.783379		-0.0375617	0.116332	-0.000619271	0.746772	0.944724		271805/74(271879)	DATE	LOGISTIC-BINARY	First occurrences	Health-related outcomes > First occurrences > Blood, blood-forming organs and certain immune disorders
102320	Diet sweets intake	108672	0.0037725	0.21364	0.606224	brainageFactor > jawinski > enigma > kaufmann > leonardsen > smith > wen		-0.031109	0.0250155	-0.0037725	0.21364	0.606224		-0.0189731	0.0249528	-0.00230652	0.447046	0.841531		-0.0251961	0.0250118	-0.00305596	0.31374	0.737103		-0.0155767	0.0249882	-0.00189095	0.533052	0.914294		-0.0128	0.025014	-0.00155238	0.60883	0.912764		0.0119708	0.0249262	0.001457	0.631013	0.948268		-0.0048313	0.0250229	-0.0005853	0.847002	0.965711		108672	CAT-SIN	ORDERED-LOGISTIC	Diet by 24-hour recall	Online follow-up > Diet by 24-hour recall > Soup/snacks/pastries yesterday
20003#1141167848	Treatment/medication code: asasantin retard m/r capsule	271842	0.00269475	0.160021	0.606445	enigma > leonardsen > brainageFactor > smith > jawinski > kaufmann > wen		-0.0786492	0.115759	-0.00130315	0.49686	0.83328		-0.162282	0.115502	-0.00269475	0.160021	0.606445		0.0236073	0.115647	0.000391525	0.838249	0.962654		-0.0117674	0.115537	-0.00019534	0.918878	0.989447		-0.116777	0.115673	-0.00193635	0.312695	0.786121		0.0665655	0.115497	0.00110539	0.564389	0.934977		-0.0109636	0.115765	-0.000181642	0.924549	0.984694		271767/75(271842)	CAT-MUL	LOGISTIC-BINARY	Medications	UK Biobank Assessment Centre > Verbal interview > Medications
41249#2010	Methods of admission to hospital (recoded): Emergency admission: Work accident	271345	0.00266932	0.164387	0.606499	wen > jawinski > enigma > brainageFactor > kaufmann > smith > leonardsen		-0.0861394	0.141476	-0.00116915	0.542514	0.8618		-0.100658	0.141094	-0.00136987	0.475492	0.859219		0.188186	0.142367	0.00253821	0.186111	0.62542		-0.0351116	0.141295	-0.000477091	0.803732	0.97461		0.00607477	0.142106	8.20752e-05	0.965898	0.994003		0.0301769	0.141498	0.000409429	0.831113	0.977907		-0.195953	0.140951	-0.00266932	0.164387	0.606499		271295/50(271345)	CAT-MUL	LOGISTIC-BINARY	Hospital Inpatient - Administration	Health-related outcomes > Hospital inpatient > Summary Administration
20003#1140888074	Treatment/medication code: clobetasol	271842	0.00299051	0.118948	0.606971	leonardsen > jawinski > smith > kaufmann > enigma > brainageFactor > wen		0.0352187	0.122212	0.000552741	0.773201	0.939911		0.0531137	0.122183	0.000833776	0.663768	0.935208		0.157295	0.122188	0.00246907	0.197978	0.637141		-0.130429	0.122322	-0.00204507	0.286303	0.78407		0.190287	0.12205	0.00299051	0.118948	0.606971		0.132013	0.122148	0.00207283	0.279813	0.807552		-0.00815476	0.122192	-0.000128004	0.94679	0.987993		271775/67(271842)	CAT-MUL	LOGISTIC-BINARY	Medications	UK Biobank Assessment Centre > Verbal interview > Medications
40006#C676	Type of cancer: ICD10: C67.6 Ureteric orifice	271879	0.00342478	0.0741395	0.606994	smith > kaufmann > brainageFactor > enigma > wen > jawinski > leonardsen		0.216742	0.185855	0.00223695	0.243456	0.640482		0.204029	0.186038	0.0021036	0.272704	0.720203		0.0487167	0.18603	0.000502229	0.793421	0.952338		0.273613	0.185517	0.00282832	0.140282	0.66456		-0.0128857	0.186064	-0.000132841	0.944778	0.990999		0.331434	0.185584	0.00342478	0.0741395	0.606994		0.163908	0.185469	0.00169484	0.376848	0.796953		271850/29(271879)	CAT-MUL	LOGISTIC-BINARY	Cancer register	Health-related outcomes > Cancer register
41248#5005	Destinations on discharge from hospital (recoded): Transfer to other NHS provider: Medical specialty	257897	0.00276291	0.160586	0.607048	enigma > smith > kaufmann > brainageFactor > jawinski > leonardsen > wen		-0.0964361	0.146286	-0.00129844	0.509643	0.83954		-0.204518	0.145785	-0.00276291	0.160586	0.607048		-0.0957863	0.146702	-0.00128614	0.513664	0.854201		-0.121651	0.146012	-0.00164081	0.404698	0.868982		-0.0637002	0.146267	-0.000857703	0.663148	0.928645		-0.134441	0.14631	-0.00180962	0.358101	0.845404		-0.00891814	0.145395	-0.0001208	0.951083	0.98863		257850/47(257897)	CAT-MUL	LOGISTIC-BINARY	Hospital Inpatient - Administration	Health-related outcomes > Hospital inpatient > Summary Administration
131934	Date M62 first reported (other disorders of muscle)	271879	0.00269062	0.160634	0.607048	enigma > jawinski > brainageFactor > smith > kaufmann > leonardsen > wen		0.0190375	0.0179562	0.00203335	0.28904	0.687983		0.0251918	0.0179566	0.00269062	0.160634	0.607048		0.0232333	0.0179588	0.00248115	0.195762	0.636145		-0.00854041	0.0179539	-0.000912301	0.634295	0.941566		-0.00512034	0.0179547	-0.000546942	0.775502	0.954913		0.0136986	0.0179596	0.00146284	0.445612	0.891713		-0.00295529	0.0179617	-0.000315554	0.86931	0.970468		268736/3143(271879)	DATE	LOGISTIC-BINARY	First occurrences	Health-related outcomes > First occurrences > Musculoskeletal system and connective tissue disorders
22601#24323289	Job coding: town planner, development officer	55419	0.00595573	0.1609	0.607073	enigma > leonardsen > jawinski > smith > wen > kaufmann > brainageFactor		0.00525037	0.0908127	0.000245606	0.953894	0.992869		0.127333	0.0908211	0.00595573	0.1609	0.607073		-0.05453	0.090798	-0.00255122	0.54812	0.866043		0.0356359	0.0907238	0.00166869	0.69445	0.953604		-0.074653	0.0910111	-0.00348469	0.412028	0.840969		-0.0511696	0.0911102	-0.00238587	0.574351	0.93603		0.0417673	0.0907656	0.00195486	0.645379	0.912077		55297/122(55419)	CAT-MUL	LOGISTIC-BINARY	Work environment	Online follow-up > Work environment > Employment history
22617#2432	Job code - historical: Town planners	55419	0.00595573	0.1609	0.607073	enigma > leonardsen > jawinski > smith > wen > kaufmann > brainageFactor		0.00525037	0.0908127	0.000245606	0.953894	0.992869		0.127333	0.0908211	0.00595573	0.1609	0.607073		-0.05453	0.090798	-0.00255122	0.54812	0.866043		0.0356359	0.0907238	0.00166869	0.69445	0.953604		-0.074653	0.0910111	-0.00348469	0.412028	0.840969		-0.0511696	0.0911102	-0.00238587	0.574351	0.93603		0.0417673	0.0907656	0.00195486	0.645379	0.912077		55297/122(55419)	CAT-MUL	LOGISTIC-BINARY	Work environment	Online follow-up > Work environment > Employment history
132448	Date Q10 first reported (congenital malformations of eyelid, lachrymal apparatus and orbit)	271879	0.00333243	0.0822811	0.607209	smith > brainageFactor > jawinski > kaufmann > wen > leonardsen > enigma		0.129407	0.104245	0.00238084	0.214451	0.607209		0.0439368	0.104274	0.000808102	0.673493	0.936825		0.12398	0.10431	0.00227948	0.234611	0.669514		0.106469	0.104323	0.00195726	0.307467	0.798434		-0.046005	0.104478	-0.000844523	0.659684	0.927068		0.181018	0.104175	0.00333243	0.0822811	0.613869		0.0821319	0.10429	0.00151037	0.430968	0.821673		271787/92(271879)	DATE	LOGISTIC-BINARY	First occurrences	Health-related outcomes > First occurrences > Congenital disruptions and chromosomal abnormalities
22601#23113030	Job coding: university lecturer/professor	55419	0.00757811	0.0744235	0.607372	smith > kaufmann > brainageFactor > leonardsen > jawinski > wen > enigma		0.0367903	0.0645538	0.00242104	0.568722	0.871971		-0.00878939	0.064295	-0.000580725	0.891262	0.989828		0.0247538	0.0644492	0.0016316	0.700909	0.92801		0.0567369	0.0644851	0.0037377	0.378918	0.850364		-0.0259764	0.0646808	-0.0017061	0.687956	0.933133		0.115035	0.0644838	0.00757811	0.0744235	0.607372		-0.0216229	0.0645444	-0.00142314	0.73761	0.943739		55176/243(55419)	CAT-MUL	LOGISTIC-BINARY	Work environment	Online follow-up > Work environment > Employment history
102860	Cheese spread intake	108672	0.00461889	0.127849	0.607398	leonardsen > jawinski > brainageFactor > smith > wen > kaufmann > enigma		0.0122652	0.0164234	0.00226546	0.455176	0.807891		-0.000962238	0.0163825	-0.000178213	0.953153	0.996095		0.0224505	0.0164181	0.0041478	0.171519	0.607398		-0.00163048	0.0164052	-0.000301685	0.92078	0.989447		0.0250041	0.0164198	0.00461889	0.127849	0.626412		-0.00509209	0.016367	-0.00094412	0.755625	0.969348		0.0047689	0.0164287	0.000880682	0.771573	0.949589		108672	CAT-SIN	ORDERED-LOGISTIC	Diet by 24-hour recall	Online follow-up > Diet by 24-hour recall > Milk/eggs/cheese yesterday
41246#1640	Treatment speciality of consultant (recoded): Homeopathy	260126	0.00313882	0.109404	0.607601	kaufmann > wen > brainageFactor > jawinski > smith > leonardsen > enigma		0.128978	0.149112	0.00169634	0.386943	0.766736		-0.00541656	0.148689	-7.14434e-05	0.970933	0.996158		0.0838529	0.150169	0.00109512	0.576476	0.878404		-0.24117	0.150663	-0.00313882	0.109404	0.607601		-0.0184774	0.149462	-0.000242413	0.901603	0.981113		-0.054833	0.149818	-0.000717587	0.714375	0.961659		0.146124	0.148115	0.00193473	0.323761	0.760706		260081/45(260126)	CAT-MUL	LOGISTIC-BINARY	Hospital Inpatient - Administration	Health-related outcomes > Hospital inpatient > Summary Administration
20093#5	Type of large bap eaten: other	108672	0.0048523	0.10969	0.607601	kaufmann > leonardsen > enigma > jawinski > smith > wen > brainageFactor		0.0101377	0.0982336	0.000313059	0.917804	0.983737		0.0806011	0.0981085	0.00249219	0.411329	0.82235		0.0762802	0.0981565	0.00235746	0.437076	0.815559		0.157263	0.0983176	0.0048523	0.10969	0.607601		-0.143629	0.0984782	-0.00442414	0.14472	0.651241		-0.0128798	0.0981963	-0.000397899	0.895643	0.987569		0.0123223	0.0980407	0.00038128	0.899978	0.977316		108568/104(108672)	CAT-MUL	LOGISTIC-BINARY	Diet by 24-hour recall	Online follow-up > Diet by 24-hour recall > Bread/pasta/rice yesterday
20003#1140862168	Treatment/medication code: bricanyl 250mcg inhaler	271842	0.00298652	0.11944	0.607761	leonardsen > brainageFactor > wen > jawinski > smith > kaufmann > enigma		-0.0420749	0.0393303	-0.00205183	0.284713	0.686754		-0.00443769	0.0393382	-0.000216366	0.910182	0.99289		-0.0374441	0.0393684	-0.00182423	0.341541	0.757498		0.0162642	0.0393522	0.000792699	0.679387	0.952494		-0.0613403	0.0393936	-0.00298652	0.11944	0.607761		-0.0172088	0.0393187	-0.000839454	0.661621	0.955712		-0.0417185	0.0393081	-0.0020356	0.28854	0.733718		271194/648(271842)	CAT-MUL	LOGISTIC-BINARY	Medications	UK Biobank Assessment Centre > Verbal interview > Medications
41248#2001	Destinations on discharge from hospital (recoded): Temporary place of residence: Holiday accomodation	257887	0.00268819	0.172211	0.60798	jawinski > wen > brainageFactor > smith > leonardsen > enigma > kaufmann		-0.146277	0.125138	-0.00230199	0.242399	0.638459		0.0361045	0.124992	0.000568839	0.772681	0.966038		-0.170924	0.125213	-0.00268819	0.172211	0.60798		0.0120536	0.12494	0.000189979	0.923143	0.989597		-0.0381066	0.125158	-0.000599584	0.76076	0.953464		0.0948415	0.125006	0.00149401	0.448036	0.891825		-0.162424	0.125056	-0.00255772	0.193987	0.650729		257823/64(257887)	CAT-MUL	LOGISTIC-BINARY	Hospital Inpatient - Administration	Health-related outcomes > Hospital inpatient > Summary Administration
20003#1140865786	Treatment/medication code: bisacodyl	271842	0.00306538	0.109989	0.608066	kaufmann > smith > enigma > leonardsen > jawinski > brainageFactor > wen		-0.0459461	0.0936546	-0.000940966	0.623707	0.890168		-0.0812737	0.0936871	-0.00166387	0.385659	0.803466		0.0460375	0.0936818	0.000942542	0.623126	0.893801		-0.149955	0.0938256	-0.00306538	0.109989	0.608066		0.0465008	0.0936428	0.000952451	0.619477	0.914271		-0.108064	0.0936176	-0.00221397	0.248365	0.789561		-0.0331867	0.0936402	-0.000679755	0.72303	0.941004		271728/114(271842)	CAT-MUL	LOGISTIC-BINARY	Medications	UK Biobank Assessment Centre > Verbal interview > Medications
20003#1141179944	Treatment/medication code: galpharm hayfever and allergy relief 10mg tablet	271842	0.00306471	0.110067	0.608066	kaufmann > leonardsen > smith > wen > brainageFactor > jawinski > enigma		0.218988	0.241334	0.00174049	0.364161	0.753088		-0.135742	0.2416	-0.0010776	0.574224	0.90344		0.18138	0.241572	0.00143998	0.452784	0.824463		0.386165	0.241659	0.00306471	0.110067	0.608066		0.329799	0.241524	0.00261974	0.171973	0.691975		0.26686	0.242537	0.00211078	0.271104	0.805053		0.251289	0.241517	0.00199572	0.29809	0.741543		271825/17(271842)	CAT-MUL	LOGISTIC-BINARY	Medications	UK Biobank Assessment Centre > Verbal interview > Medications
102710	White pasta intake	108672	0.00461324	0.128316	0.608123	leonardsen > jawinski > wen > kaufmann > smith > brainageFactor > enigma		-0.00713426	0.00756883	-0.00285972	0.345827	0.735463		-0.00191836	0.00755013	-0.000770997	0.799372	0.971166		-0.0103219	0.0075645	-0.00413963	0.172364	0.608123		-0.00816674	0.00756093	-0.00327648	0.280097	0.780514		-0.011502	0.0075627	-0.00461324	0.128316	0.626412		-0.00761558	0.00755126	-0.00305948	0.313183	0.829497		-0.00923479	0.00757258	-0.00370013	0.222555	0.678226		108672	CAT-SIN	ORDERED-LOGISTIC	Diet by 24-hour recall	Online follow-up > Diet by 24-hour recall > Bread/pasta/rice yesterday
132188	Date O14 first reported (gestational [pregnancy-induced] hypertension with significant proteinuria)	271879	0.00251381	0.189941	0.608331	leonardsen > enigma > brainageFactor > jawinski > smith > wen > kaufmann		-0.0745575	0.0601614	-0.00237684	0.215222	0.608331		-0.0755137	0.0601468	-0.00240791	0.209286	0.672194		-0.050923	0.060345	-0.00161845	0.398732	0.793624		0.00214433	0.060389	6.81013e-05	0.971674	0.997048		-0.0788866	0.0601865	-0.00251381	0.189941	0.706996		-0.0401457	0.0602954	-0.00127696	0.505519	0.909758		-0.0398607	0.0600259	-0.00127357	0.50665	0.861086		271602/277(271879)	DATE	LOGISTIC-BINARY	First occurrences	Health-related outcomes > First occurrences > Pregnancy, childbirth and the puerperium
104590	Other fruit intake	108672	0.00539817	0.0751512	0.608671	smith > enigma > leonardsen > kaufmann > wen > jawinski > brainageFactor		-0.000348668	0.0111435	-9.4801e-05	0.975069	0.994784		-0.00967961	0.0111207	-0.00264104	0.383959	0.802684		0.00510937	0.0111443	0.00139137	0.646473	0.902775		0.00575671	0.0111318	0.00156838	0.605143	0.932514		0.00588527	0.0111424	0.0016025	0.597315	0.910966		0.0197647	0.0111077	0.00539817	0.0751512	0.608671		0.00536121	0.011151	0.00145901	0.630542	0.906388		108672	CAT-SIN	ORDERED-LOGISTIC	Diet by 24-hour recall	Online follow-up > Diet by 24-hour recall > Fruit/vegetables yesterday
100012	Vitamin B6	108681	0.0053935	0.0753916	0.608671	smith > enigma > kaufmann > brainageFactor > jawinski > leonardsen > wen		-0.00263597	0.00301247	-0.00265428	0.38156	0.761695		-0.0038231	0.00300464	-0.00385967	0.203228	0.664938		-0.0026139	0.00301091	-0.00263342	0.385313	0.786768		-0.00369425	0.00300868	-0.00372457	0.219496	0.740229		0.00155199	0.00301007	0.00156402	0.606131	0.912317		-0.00533953	0.00300299	-0.0053935	0.0753916	0.608671		-0.000876609	0.00301459	-0.00088208	0.771211	0.949589		108681	CONTINUOUS	LINEAR	Diet by 24-hour recall	Online follow-up > Diet by 24-hour recall > Estimated nutrients yesterday
132546	Date Q68 first reported (other congenital musculoskeletal deformities)	271879	0.00340412	0.0759008	0.608671	smith > jawinski > wen > kaufmann > leonardsen > brainageFactor > enigma		0.00557061	0.134878	7.92146e-05	0.967054	0.992891		0.000961417	0.134922	1.36667e-05	0.994314	0.997711		0.118457	0.134694	0.0016867	0.379143	0.783267		-0.0645232	0.134888	-0.00091739	0.632405	0.941566		-0.0531639	0.13494	-0.000755662	0.693569	0.934077		-0.239726	0.135069	-0.00340412	0.0759008	0.608671		0.0769954	0.134838	0.00109518	0.567969	0.890617		271824/55(271879)	DATE	LOGISTIC-BINARY	First occurrences	Health-related outcomes > First occurrences > Congenital disruptions and chromosomal abnormalities
40006#C900	Type of cancer: ICD10: C90.0 Multiple myeloma	271879	0.00306176	0.110385	0.608812	kaufmann > jawinski > smith > enigma > brainageFactor > leonardsen > wen		-0.0243908	0.0380282	-0.0012301	0.521265	0.848131		-0.0275306	0.0380136	-0.00138898	0.468919	0.854857		-0.0491264	0.0380314	-0.00247736	0.196446	0.636153		-0.0606559	0.0379942	-0.00306176	0.110385	0.608812		-0.01812	0.0379893	-0.000914783	0.633373	0.917018		-0.0324735	0.0380033	-0.0016388	0.392827	0.866173		-0.011645	0.0380249	-0.000587342	0.759414	0.947855		271183/696(271879)	CAT-MUL	LOGISTIC-BINARY	Cancer register	Health-related outcomes > Cancer register
20003#1140871920	Treatment/medication code: dhc continus 60mg m/r tablet	271842	0.00306057	0.110547	0.60917	kaufmann > jawinski > smith > wen > brainageFactor > leonardsen > enigma		0.035865	0.229743	0.000299471	0.875923	0.973606		0.0158206	0.229782	0.000132072	0.945101	0.995381		0.139795	0.229661	0.00116752	0.542707	0.863316		-0.367247	0.230148	-0.00306057	0.110547	0.60917		-0.0218553	0.229578	-0.000182623	0.924143	0.986702		-0.0943075	0.229907	-0.000786765	0.681655	0.957971		-0.0654081	0.22914	-0.000547461	0.775309	0.950657		271823/19(271842)	CAT-MUL	LOGISTIC-BINARY	Medications	UK Biobank Assessment Centre > Verbal interview > Medications
90026-5	First weekday of wear	48837	0.0062203	0.169247	0.609359	smith > brainageFactor > enigma > wen > kaufmann > jawinski > leonardsen		-999	-999	-0.00559757	0.216085	0.609359		-999	-999	-0.00527031	0.244148	0.699609		-999	-999	-0.000418154	0.926375	0.985055		-999	-999	-0.00256632	0.57063	0.922083		-999	-999	-0.000358033	0.936937	0.989507		-999	-999	-0.0062203	0.169247	0.718857		-999	-999	-0.00277636	0.539519	0.878967		11571/48837	CAT-SIN	MULTINOMIAL-LOGISTIC	Physical activity	Additional exposures > Physical activity measurement > Accelerometer wear time duration
20003#1140874420	Treatment/medication code: quinine	271842	0.00254482	0.184565	0.609359	jawinski > enigma > brainageFactor > kaufmann > smith > wen > leonardsen		0.0275924	0.0223198	0.00237111	0.216363	0.609359		0.0277631	0.0223046	0.0023874	0.213222	0.673128		0.0296359	0.0223364	0.00254482	0.184565	0.623058		-0.0156858	0.0223208	-0.00134788	0.482205	0.897944		6.55062e-05	0.0223286	5.62697e-06	0.997659	0.999096		0.00849394	0.0222917	0.000730837	0.703169	0.961659		0.00812806	0.0223249	0.000698315	0.715791	0.939895		269810/2032(271842)	CAT-MUL	LOGISTIC-BINARY	Medications	UK Biobank Assessment Centre > Verbal interview > Medications
22601#52312660	Job coding: motor mechanic, auto engineer	55419	0.00526265	0.215387	0.609359	wen > brainageFactor > jawinski > enigma > leonardsen > kaufmann > smith		-0.101203	0.0818744	-0.00525093	0.21641	0.609359		-0.0984959	0.0817407	-0.0051188	0.228195	0.688937		-0.100726	0.0818907	-0.00522497	0.218691	0.655164		-0.0467326	0.0816633	-0.00243113	0.567112	0.921901		0.0837017	0.082014	0.00433574	0.307407	0.783292		0.00101508	0.0822534	5.24252e-05	0.990153	0.999233		-0.101385	0.0818403	-0.00526265	0.215387	0.672009		55268/151(55419)	CAT-MUL	LOGISTIC-BINARY	Work environment	Online follow-up > Work environment > Employment history
20003#1140866352	Treatment/medication code: navispare tablet	271842	0.00237155	0.216277	0.609359	brainageFactor > jawinski > leonardsen > smith > kaufmann > enigma > wen		-0.277142	0.224149	-0.00237155	0.216277	0.609359		0.0842772	0.222429	0.000726564	0.704823	0.944872		-0.204344	0.223517	-0.00175329	0.360644	0.770189		-0.103196	0.224217	-0.000882681	0.645362	0.943147		-0.163562	0.224841	-0.00139556	0.466844	0.862705		-0.160839	0.223469	-0.00138095	0.471522	0.900628		-0.061059	0.223914	-0.000522976	0.785106	0.952617		271822/20(271842)	CAT-MUL	LOGISTIC-BINARY	Medications	UK Biobank Assessment Centre > Verbal interview > Medications
41229#5FE	PCT responsible for patient data: PORTSMOUTH CITY TEACHING PCT	271879	0.0026144	0.172819	0.609403	jawinski > brainageFactor > enigma > smith > leonardsen > wen > kaufmann		-0.148899	0.169401	-0.00168579	0.379399	0.761093		-0.0912432	0.169158	-0.00103447	0.589618	0.909967		-0.230915	0.169385	-0.0026144	0.172819	0.609403		-0.00865449	0.168937	-9.82419e-05	0.959146	0.996492		-0.052923	0.169255	-0.000599724	0.754503	0.951348		-0.0883351	0.169351	-0.00100036	0.601946	0.944207		-0.0326823	0.169329	-0.000370171	0.846948	0.965711		271844/35(271879)	CAT-MUL	LOGISTIC-BINARY	Hospital Inpatient - Administration	Health-related outcomes > Hospital inpatient > Summary Administration
20087#173	Types of spread used on bread/crackers: Normal fat polyunsaturated margarine on bread/crackers	108672	0.00534453	0.0780934	0.60945	smith > leonardsen > brainageFactor > kaufmann > jawinski > enigma > wen		-0.011829	0.0155527	-0.00230723	0.446906	0.803518		-0.00161913	0.0155398	-0.000316071	0.917016	0.993987		-0.00509782	0.015545	-0.000994818	0.742955	0.938028		-0.00749481	0.0155528	-0.00146184	0.629878	0.941566		-0.0241831	0.0155519	-0.00471709	0.119943	0.60945		-0.0274139	0.0155598	-0.00534453	0.0780934	0.612423		-0.00125745	0.0155559	-0.000245215	0.935573	0.986693		104351/4321(108672)	CAT-MUL	LOGISTIC-BINARY	Diet by 24-hour recall	Online follow-up > Diet by 24-hour recall > Bread/pasta/rice yesterday
20003#1141178052	Treatment/medication code: zapain caplet	271842	0.00298162	0.120048	0.60945	leonardsen > brainageFactor > smith > jawinski > wen > enigma > kaufmann		0.112872	0.0975081	0.00222027	0.247022	0.644847		0.0387584	0.0975336	0.000762183	0.691081	0.94225		0.0598794	0.0976314	0.00117634	0.539661	0.862912		0.00538478	0.0978617	0.000105535	0.956119	0.996492		0.151619	0.0975358	0.00298162	0.120048	0.60945		0.0681222	0.0975879	0.00133888	0.485132	0.904742		0.0539735	0.0976124	0.00106054	0.580298	0.894435		271737/105(271842)	CAT-MUL	LOGISTIC-BINARY	Medications	UK Biobank Assessment Centre > Verbal interview > Medications
22601#81252835	Job coding: metal working machine operator, fettler, grinder, metal cutter, metal machinist, metal polisher, press operator, shot blaster, tool room machinist	55419	0.00659984	0.120258	0.60945	leonardsen > kaufmann > smith > jawinski > enigma > wen > brainageFactor		-0.00962143	0.10671	-0.000383059	0.928148	0.987095		0.028732	0.106922	0.0011416	0.788129	0.96891		-0.0340698	0.106751	-0.00135579	0.749602	0.940485		0.112106	0.107101	0.00444733	0.295124	0.790771		-0.166758	0.107349	-0.00659984	0.120258	0.60945		-0.105066	0.107419	-0.00415521	0.327986	0.836018		0.0286973	0.106871	0.00114081	0.78827	0.952617		55331/88(55419)	CAT-MUL	LOGISTIC-BINARY	Work environment	Online follow-up > Work environment > Employment history
22617#8125	Job code - historical: Metal working machine operatives	55419	0.00659984	0.120258	0.60945	leonardsen > kaufmann > smith > jawinski > enigma > wen > brainageFactor		-0.00962143	0.10671	-0.000383059	0.928148	0.987095		0.028732	0.106922	0.0011416	0.788129	0.96891		-0.0340698	0.106751	-0.00135579	0.749602	0.940485		0.112106	0.107101	0.00444733	0.295124	0.790771		-0.166758	0.107349	-0.00659984	0.120258	0.60945		-0.105066	0.107419	-0.00415521	0.327986	0.836018		0.0286973	0.106871	0.00114081	0.78827	0.952617		55331/88(55419)	CAT-MUL	LOGISTIC-BINARY	Work environment	Online follow-up > Work environment > Employment history
40011#8504	Histology of cancer tumour: Intracystic carcinoma	271879	0.00286413	0.135329	0.6095	smith > jawinski > brainageFactor > wen > leonardsen > enigma > kaufmann		0.211495	0.171187	0.00236952	0.216639	0.6095		0.051009	0.171245	0.000571269	0.765802	0.962557		0.2269	0.171325	0.00253994	0.185378	0.623903		0.0286408	0.17153	0.000320218	0.867396	0.979799		0.114063	0.171649	0.0012746	0.506307	0.883578		-0.255432	0.171055	-0.00286413	0.135329	0.682276		0.140588	0.171321	0.00157394	0.411828	0.815611		271845/34(271879)	CAT-MUL	LOGISTIC-BINARY	Cancer register	Health-related outcomes > Cancer register
20003#1140878288	Treatment/medication code: unguentum merck cream	271842	0.00268432	0.161645	0.609537	enigma > smith > kaufmann > leonardsen > brainageFactor > wen > jawinski		-0.0922555	0.258816	-0.000683796	0.721451	0.926533		-0.361417	0.25822	-0.00268432	0.161645	0.609537		-0.0384597	0.25839	-0.000285454	0.881687	0.971259		-0.214147	0.25827	-0.00158996	0.407116	0.86985		0.123038	0.258094	0.000914505	0.633499	0.917018		-0.34777	0.258967	-0.00257627	0.179199	0.73423		0.0519304	0.258635	0.000385144	0.840849	0.965538		271827/15(271842)	CAT-MUL	LOGISTIC-BINARY	Medications	UK Biobank Assessment Centre > Verbal interview > Medications
132084	Date N46 first reported (male infertility)	271879	0.00289467	0.131212	0.609667	leonardsen > jawinski > wen > smith > brainageFactor > kaufmann > enigma		0.0188799	0.0576641	0.000627936	0.743352	0.932902		0.00032863	0.0576039	1.09413e-05	0.995448	0.997711		0.0779194	0.0575136	0.0025983	0.175479	0.609667		-0.0116561	0.0575192	-0.000388649	0.83941	0.977072		0.0868628	0.0575513	0.00289467	0.131212	0.63302		-0.0240704	0.0577192	-0.000799798	0.676657	0.957051		0.0304475	0.0576708	0.00101255	0.597526	0.898384		271576/303(271879)	DATE	LOGISTIC-BINARY	First occurrences	Health-related outcomes > First occurrences > Genitourinary system disorders
20003#1140888552	Treatment/medication code: enalapril	271842	0.00281146	0.142688	0.609667	leonardsen > jawinski > wen > brainageFactor > smith > kaufmann > enigma		-0.00853849	0.0212736	-0.000769818	0.688148	0.914519		0.00181156	0.0212676	0.000163373	0.932118	0.994479		-0.0288392	0.0212843	-0.00259878	0.175429	0.609667		-0.0019989	0.0212581	-0.000180349	0.925085	0.989684		-0.0311754	0.0212679	-0.00281146	0.142688	0.651241		-0.00372004	0.02126	-0.000335608	0.861095	0.984797		0.00944283	0.0212663	0.000851643	0.657019	0.916418		269601/2241(271842)	CAT-MUL	LOGISTIC-BINARY	Medications	UK Biobank Assessment Centre > Verbal interview > Medications
41229#5NG	PCT responsible for patient data: CENTRAL LANCASHIRE PCT	271879	0.00260871	0.173756	0.609667	jawinski > smith > brainageFactor > wen > leonardsen > enigma > kaufmann		-0.0181513	0.0323631	-0.00107566	0.574887	0.873873		-0.00208836	0.0323823	-0.000123685	0.948579	0.995381		-0.0441266	0.0324407	-0.00260871	0.173756	0.609667		-2.20129e-05	0.0323433	-1.30529e-06	0.999457	1		0.00279732	0.0324156	0.000165503	0.931231	0.988354		0.0405598	0.0323603	0.0024038	0.210064	0.766677		0.00403748	0.0323286	0.000239519	0.900611	0.977335		270920/959(271879)	CAT-MUL	LOGISTIC-BINARY	Hospital Inpatient - Administration	Health-related outcomes > Hospital inpatient > Summary Administration
22601#81422589	Job coding: driveway paver or asphalter	55419	0.00577399	0.174062	0.609667	jawinski > brainageFactor > enigma > smith > leonardsen > wen > kaufmann		-0.179636	0.238263	-0.00320317	0.450816	0.805643		0.149585	0.234758	0.00270703	0.523956	0.880722		-0.323478	0.238003	-0.00577399	0.174062	0.609667		0.0194957	0.237494	0.000348951	0.934531	0.992746		-0.104415	0.238377	-0.00186153	0.661227	0.927386		-0.147706	0.236921	-0.00264841	0.532982	0.923206		0.0958308	0.236986	0.00171901	0.68572	0.928827		55401/18(55419)	CAT-MUL	LOGISTIC-BINARY	Work environment	Online follow-up > Work environment > Employment history
22630#1	Day shifts worked: Shift pattern was worked for whole of job	55419	0.00576348	0.174847	0.609667	jawinski > brainageFactor > enigma > leonardsen > wen > smith > kaufmann		-0.0204033	0.017203	-0.00503833	0.235591	0.632146		-0.0164403	0.017203	-0.00405972	0.339224	0.770469		-0.0233604	0.017218	-0.00576348	0.174847	0.609667		-0.00633924	0.017216	-0.00156422	0.712701	0.960117		-0.0162498	0.0171897	-0.00401579	0.344476	0.80329		-0.00772339	0.0171866	-0.00190903	0.653142	0.955526		-0.0129671	0.0171921	-0.0032041	0.450685	0.83376		51788/3631(55419)	CAT-MUL	LOGISTIC-BINARY	Work environment	Online follow-up > Work environment > Employment history
103290	Other vegetarian alternative intake	108666	0.0041152	0.174923	0.609667	jawinski > kaufmann > leonardsen > smith > brainageFactor > enigma > wen		0.0167534	0.0250589	0.00202818	0.503768	0.83559		0.00592328	0.0249973	0.000718742	0.812713	0.973109		0.0339722	0.025042	0.0041152	0.174923	0.609667		0.0262697	0.0250355	0.00318322	0.294027	0.789863		0.0258485	0.0250384	0.00313148	0.301944	0.783292		-0.0208666	0.0249919	-0.00253279	0.403763	0.872553		0.00280448	0.0250752	0.000339264	0.910954	0.980426		108666	CAT-SIN	ORDERED-LOGISTIC	Diet by 24-hour recall	Online follow-up > Diet by 24-hour recall > Vegetarian alternatives yesterday
40006#C099	Type of cancer: ICD10: C09.9 Tonsil, unspecified	271879	0.00259893	0.175374	0.609667	jawinski > brainageFactor > kaufmann > enigma > leonardsen > wen > smith		-0.0294366	0.069931	-0.000807328	0.673787	0.908113		-0.0145716	0.0699369	-0.000399602	0.834948	0.977651		-0.094753	0.0699229	-0.00259893	0.175374	0.609667		-0.026151	0.0698862	-0.000717665	0.708253	0.957732		-0.00529665	0.0698862	-0.000145359	0.939584	0.990062		-0.00406509	0.0700347	-0.000111322	0.953712	0.99529		-0.00473364	0.0699412	-0.000129805	0.946038	0.987993		271674/205(271879)	CAT-MUL	LOGISTIC-BINARY	Cancer register	Health-related outcomes > Cancer register
5663	Length of longest manic/irritable episode	15367	0.0109299	0.175448	0.609667	jawinski > leonardsen > wen > kaufmann > brainageFactor > smith > enigma		-0.0116971	0.0197519	-0.00477777	0.553691	0.867061		0.000499675	0.0196734	0.000204913	0.979736	0.997305		-0.0265406	0.0195898	-0.0109299	0.175448	0.609667		0.0153375	0.0197234	0.00627374	0.436757	0.888223		-0.0251858	0.0198142	-0.0102545	0.203666	0.721339		-0.00732241	0.0197714	-0.00298796	0.711102	0.961659		-0.0174713	0.0197244	-0.00714615	0.37571	0.79584		12102/3265(15367)	CAT-SIN	LOGISTIC-BINARY	Mental health	UK Biobank Assessment Centre > Touchscreen > Psychosocial factors > Mental health
20003#1141188880	Treatment/medication code: presinex 10micrograms nasal spray	271842	0.00259562	0.175955	0.609805	jawinski > brainageFactor > leonardsen > enigma > smith > kaufmann > wen		-0.190766	0.317723	-0.0011519	0.54812	0.864918		-0.150572	0.316564	-0.000912315	0.634313	0.927976		-0.430951	0.318498	-0.00259562	0.175955	0.609805		0.0921913	0.315505	0.000560174	0.770237	0.967212		-0.151958	0.317569	-0.000918113	0.63216	0.917018		0.108317	0.316669	0.00065609	0.732295	0.964938		-0.0372422	0.316928	-0.000225394	0.906451	0.97755		271832/10(271842)	CAT-MUL	LOGISTIC-BINARY	Medications	UK Biobank Assessment Centre > Verbal interview > Medications
20003#1140881028	Treatment/medication code: meptid 200mg tablet	271842	0.00297837	0.120453	0.609969	leonardsen > smith > wen > brainageFactor > jawinski > enigma > kaufmann		0.175391	0.249726	0.00134723	0.482415	0.825506		-0.0515482	0.250045	-0.000395499	0.83663	0.977651		0.167681	0.249777	0.00128749	0.502043	0.848914		-0.0382771	0.25016	-0.000293495	0.87838	0.980799		0.386794	0.249148	0.00297837	0.120453	0.609969		0.363857	0.249709	0.0027937	0.145229	0.696569		0.255391	0.249443	0.00196365	0.305922	0.747322		271826/16(271842)	CAT-MUL	LOGISTIC-BINARY	Medications	UK Biobank Assessment Centre > Verbal interview > Medications
20003#1140878308	Treatment/medication code: aveeno cream	271842	0.00265608	0.166102	0.609987	wen > leonardsen > smith > jawinski > kaufmann > brainageFactor > enigma		-0.00648938	0.200622	-6.20461e-05	0.974193	0.994708		0.00640161	0.200343	6.12851e-05	0.97451	0.996158		0.0127058	0.200341	0.000121641	0.949431	0.991468		-0.00786805	0.20014	-7.54084e-05	0.968638	0.997048		-0.224261	0.200773	-0.0021427	0.263922	0.7623		0.0319723	0.200147	0.000306418	0.873069	0.984951		0.276853	0.199939	0.00265608	0.166102	0.609987		271817/25(271842)	CAT-MUL	LOGISTIC-BINARY	Medications	UK Biobank Assessment Centre > Verbal interview > Medications
20003#1140856238	Treatment/medication code: panadol 500mg capsule	271842	0.00339785	0.0764623	0.61023	smith > wen > kaufmann > leonardsen > brainageFactor > jawinski > enigma		-0.129965	0.317498	-0.00078553	0.682127	0.911408		-0.00877612	0.316931	-5.31122e-05	0.977908	0.996798		0.0507907	0.31707	0.000307234	0.872734	0.970631		-0.16558	0.316714	-0.00100253	0.601181	0.931826		-0.140655	0.31795	-0.000848706	0.658127	0.926113		-0.559493	0.316124	-0.00339785	0.0764623	0.61023		-0.196187	0.317309	-0.00118599	0.536342	0.877014		271832/10(271842)	CAT-MUL	LOGISTIC-BINARY	Medications	UK Biobank Assessment Centre > Verbal interview > Medications
131804	Date L81 first reported (other disorders of pigmentation)	271879	0.00236725	0.217079	0.610329	brainageFactor > enigma > leonardsen > jawinski > wen > smith > kaufmann		0.0240256	0.0194654	0.00236725	0.217079	0.610329		0.0230339	0.0194571	0.00227051	0.236457	0.696433		0.0133957	0.0194732	0.00131936	0.491492	0.843765		0.00119527	0.0194766	0.000117703	0.951063	0.996492		0.0221326	0.0194749	0.00217968	0.255736	0.756984		-0.00820496	0.0194554	-0.000808857	0.673205	0.95691		0.0103688	0.0194684	0.00102149	0.594294	0.897523		269211/2668(271879)	DATE	LOGISTIC-BINARY	First occurrences	Health-related outcomes > First occurrences > Skin and subcutaneous tissue disorders
20003#1140928916	Treatment/medication code: olanzapine	271842	0.00259338	0.176327	0.61076	jawinski > enigma > brainageFactor > wen > smith > leonardsen > kaufmann		0.0561787	0.0553348	0.00194725	0.309979	0.705598		0.0703263	0.0553579	0.0024366	0.20394	0.665911		0.0747731	0.0552996	0.00259338	0.176327	0.61076		-0.0222112	0.0553647	-0.000769453	0.688288	0.953604		-0.0317473	0.0553774	-0.00109957	0.566443	0.904051		-0.03446	0.0554161	-0.00119268	0.534045	0.9239		0.0390874	0.05533	0.00135495	0.47991	0.846593		271515/327(271842)	CAT-MUL	LOGISTIC-BINARY	Medications	UK Biobank Assessment Centre > Verbal interview > Medications
20003#1141195836	Treatment/medication code: dermol cream	271842	0.0033954	0.076675	0.610903	smith > enigma > jawinski > kaufmann > wen > leonardsen > brainageFactor		0.0179881	0.15271	0.000225931	0.906229	0.981751		-0.0956074	0.152703	-0.00120086	0.531245	0.883559		0.088362	0.152601	0.00111055	0.562576	0.872275		0.0544013	0.152487	0.000684238	0.721279	0.961961		-0.0183287	0.152693	-0.000230243	0.904448	0.981301		0.269946	0.152476	0.0033954	0.076675	0.610903		0.0393515	0.152615	0.000494537	0.796528	0.953566		271799/43(271842)	CAT-MUL	LOGISTIC-BINARY	Medications	UK Biobank Assessment Centre > Verbal interview > Medications
20087#164	Types of spread used on bread/crackers: Olive spread on bread/crackers	108672	0.00536388	0.0770217	0.611026	smith > leonardsen > jawinski > brainageFactor > enigma > kaufmann > wen		-0.00481548	0.00849325	-0.00171995	0.570726	0.872437		-0.00345631	0.00849298	-0.00123453	0.684033	0.94086		-0.00783741	0.008493	-0.00279937	0.356102	0.767762		0.00333399	0.00848994	0.00119127	0.694539	0.953604		-0.00986252	0.00849057	-0.00352369	0.245399	0.749774		-0.0150219	0.00849553	-0.00536388	0.0770217	0.611026		-0.00158726	0.00849698	-0.000566673	0.851814	0.96607		92258/16414(108672)	CAT-MUL	LOGISTIC-BINARY	Diet by 24-hour recall	Online follow-up > Diet by 24-hour recall > Bread/pasta/rice yesterday
131008	Date G08 first reported (intracranial and intraspinal phlebitis and thrombophlebitis)	271879	0.00297552	0.120782	0.611171	leonardsen > wen > jawinski > enigma > brainageFactor > smith > kaufmann		0.085196	0.112492	0.00145251	0.448831	0.803616		-0.0947556	0.112509	-0.00161523	0.39967	0.816285		0.104052	0.112366	0.00177592	0.354446	0.767396		-0.00602938	0.112587	-0.000102706	0.957292	0.996492		0.174142	0.112246	0.00297552	0.120782	0.611171		0.0333494	0.112627	0.000567891	0.767147	0.971669		0.125579	0.112426	0.00214226	0.263988	0.714151		271800/79(271879)	DATE	LOGISTIC-BINARY	First occurrences	Health-related outcomes > First occurrences > Nervous system disorders
20003#1140868426	Treatment/medication code: triamcinolone	271842	0.00339012	0.0771347	0.611194	smith > jawinski > wen > kaufmann > leonardsen > enigma > brainageFactor		0.00388414	0.0995632	7.48268e-05	0.96888	0.993696		-0.0246642	0.0995135	-0.000475374	0.804249	0.972827		-0.097227	0.0996885	-0.00187061	0.329408	0.746656		-0.0424225	0.0995223	-0.000817548	0.669922	0.950108		-0.031075	0.0996844	-0.00059792	0.755234	0.951348		0.175681	0.0993913	0.00339012	0.0771347	0.611194		0.0806483	0.0995267	0.0015542	0.417747	0.818403		271741/101(271842)	CAT-MUL	LOGISTIC-BINARY	Medications	UK Biobank Assessment Centre > Verbal interview > Medications
22601#35643248	Job coding: careers adviser or vocational guidance specialist, placement advisor	55419	0.00676122	0.111456	0.611211	kaufmann > leonardsen > brainageFactor > smith > jawinski > enigma > wen		0.214703	0.183006	0.00498465	0.240618	0.636345		-0.0218114	0.183233	-0.000505689	0.905241	0.992585		0.138484	0.182514	0.00322347	0.447951	0.822251		0.290635	0.182656	0.00676122	0.111456	0.611211		0.249748	0.182089	0.0058279	0.170077	0.689957		0.147822	0.182482	0.00344199	0.417781	0.879049		0.0134194	0.182164	0.000312985	0.941266	0.987009		55389/30(55419)	CAT-MUL	LOGISTIC-BINARY	Work environment	Online follow-up > Work environment > Employment history
20003#1141175192	Treatment/medication code: sevelamer	271842	0.00297414	0.12098	0.611244	leonardsen > kaufmann > smith > wen > enigma > brainageFactor > jawinski		-0.0836431	0.277276	-0.000578708	0.762859	0.937548		0.104282	0.276727	0.000722822	0.706272	0.945299		0.0319352	0.27778	0.00022055	0.908452	0.979846		-0.331086	0.277557	-0.00228819	0.232859	0.752885		-0.432943	0.27931	-0.00297414	0.12098	0.611244		-0.27295	0.276706	-0.0018922	0.323857	0.836018		-0.215278	0.27762	-0.00148716	0.438116	0.826288		271829/13(271842)	CAT-MUL	LOGISTIC-BINARY	Medications	UK Biobank Assessment Centre > Verbal interview > Medications
20092#4	Type of baguette eaten: seeded	108672	0.00487686	0.107904	0.611336	smith > enigma > leonardsen > brainageFactor > kaufmann > wen > jawinski		-0.0041995	0.0225007	-0.000566244	0.851925	0.964197		-0.0313949	0.0224922	-0.00423473	0.162716	0.611336		0.00117128	0.022497	0.000157957	0.958472	0.992186		-0.00275133	0.0225046	-0.000370915	0.902683	0.985078		-0.0122952	0.0225026	-0.0016577	0.584747	0.910808		0.0361814	0.0225083	0.00487686	0.107904	0.650874		-0.00177053	0.0225012	-0.000238725	0.937274	0.987009		106658/2014(108672)	CAT-MUL	LOGISTIC-BINARY	Diet by 24-hour recall	Online follow-up > Diet by 24-hour recall > Bread/pasta/rice yesterday
20003#1141180792	Treatment/medication code: oxycontin 5mg m/r tablet	271842	0.00267744	0.162722	0.611336	enigma > wen > kaufmann > brainageFactor > smith > jawinski > leonardsen		0.201108	0.317364	0.00121654	0.525896	0.850064		0.439161	0.315072	0.00267744	0.162722	0.611336		-0.162698	0.319547	-0.000976856	0.610531	0.891111		0.236749	0.316325	0.00143409	0.454634	0.888747		0.0182957	0.318937	0.000110081	0.954231	0.992711		-0.171127	0.315863	-0.00103869	0.588125	0.940255		-0.262468	0.317501	-0.00158603	0.408277	0.813406		271832/10(271842)	CAT-MUL	LOGISTIC-BINARY	Medications	UK Biobank Assessment Centre > Verbal interview > Medications
131892	Date M31 first reported (other necrotising vasculopathies)	271879	0.00267569	0.162969	0.611411	enigma > brainageFactor > leonardsen > jawinski > smith > wen > kaufmann		0.0293031	0.0275142	0.00204255	0.286865	0.686754		0.0383434	0.0274834	0.00267569	0.162969	0.611411		0.0187946	0.0275355	0.00130904	0.494885	0.845036		-0.00161674	0.0275245	-0.000112651	0.953161	0.996492		0.0266341	0.0275281	0.00185557	0.333278	0.79666		-0.0121491	0.0274772	-0.000847982	0.658378	0.955712		-0.00472068	0.0275281	-0.000328885	0.863841	0.969106		270548/1331(271879)	DATE	LOGISTIC-BINARY	First occurrences	Health-related outcomes > First occurrences > Musculoskeletal system and connective tissue disorders
4195	Pulse wave reflection index	94940	0.00452764	0.162994	0.611411	enigma > kaufmann > leonardsen > jawinski > wen > smith > brainageFactor		0.000625407	0.00310117	0.000654517	0.840175	0.95954		-0.00432979	0.00310365	-0.00452764	0.162994	0.611411		0.00276939	0.00309592	0.0029032	0.371035	0.777433		0.00326526	0.00309851	0.00342014	0.291965	0.788139		0.0029538	0.0031055	0.00308696	0.341524	0.80086		-0.000839324	0.00309763	-0.000879395	0.786422	0.976598		-0.00270079	0.00310071	-0.0028269	0.383738	0.80104		94940	INTEGER	LINEAR	Physical measures	UK Biobank Assessment Centre > Physical measures > Arterial stiffness
40013#2323	Type of cancer: ICD9: 2323 Carcinoma in situ of skin of other and unspecified parts of face	271879	0.0026751	0.163061	0.611411	enigma > leonardsen > jawinski > smith > wen > brainageFactor > kaufmann		-0.0898231	0.280208	-0.000614835	0.748524	0.933949		-0.386264	0.276933	-0.0026751	0.163061	0.611411		-0.156755	0.278913	-0.00107793	0.574078	0.87817		0.0873205	0.279843	0.000598277	0.755077	0.966003		0.346167	0.280446	0.00236871	0.216795	0.729778		0.105208	0.277309	0.000728024	0.704239	0.961659		-0.0999547	0.279698	-0.00068559	0.720733	0.940526		271866/13(271879)	CAT-MUL	LOGISTIC-BINARY	Cancer register	Health-related outcomes > Cancer register
20003#1140868494	Treatment/medication code: dydrogesterone	271842	0.00267344	0.16335	0.611559	enigma > brainageFactor > leonardsen > wen > kaufmann > jawinski > smith		0.306355	0.286918	0.00204866	0.285458	0.686754		0.402334	0.288807	0.00267344	0.16335	0.611559		0.0371857	0.287936	0.00024765	0.897263	0.977228		-0.0566221	0.289365	-0.000375437	0.844809	0.978146		0.155691	0.287952	0.00103738	0.588596	0.910808		0.0323554	0.287689	0.000215721	0.910448	0.989415		0.146882	0.286654	0.000982904	0.608323	0.901364		271830/12(271842)	CAT-MUL	LOGISTIC-BINARY	Medications	UK Biobank Assessment Centre > Verbal interview > Medications
131926	Date M53 first reported (other dorsopathies, not elsewhere classified)	271879	0.00267196	0.163556	0.611559	enigma > wen > brainageFactor > leonardsen > jawinski > smith > kaufmann		0.00916098	0.0166118	0.00105766	0.581304	0.874672		0.0231388	0.0166084	0.00267196	0.163556	0.611559		0.0057862	0.0166168	0.000667827	0.727677	0.933939		-0.000414698	0.0166244	-4.78415e-05	0.980098	0.997292		-0.00624637	0.0166265	-0.000720518	0.707146	0.94106		-0.00252123	0.0166056	-0.000291189	0.87932	0.984951		0.0147897	0.0166096	0.00170773	0.373229	0.794474		268202/3677(271879)	DATE	LOGISTIC-BINARY	First occurrences	Health-related outcomes > First occurrences > Musculoskeletal system and connective tissue disorders
6153#5	Medication for cholesterol, blood pressure, diabetes, or take exogenous hormones: Oral contraceptive pill or minipill	146848	0.00363263	0.163906	0.611559	enigma > brainageFactor > kaufmann > jawinski > wen > smith > leonardsen		-0.0203455	0.0173366	-0.00306252	0.240563	0.636345		-0.0241469	0.0173466	-0.00363263	0.163906	0.611559		-0.015688	0.0173308	-0.00236225	0.365344	0.772858		-0.0179115	0.0173632	-0.00269203	0.302258	0.796513		0.00178842	0.0172709	0.00027023	0.917524	0.985373		-0.00547721	0.0173972	-0.000821593	0.752884	0.968186		-0.0062668	0.0173041	-0.000945095	0.717229	0.940333		143198/3650(146848)	CAT-MUL	LOGISTIC-BINARY	Medical history and conditions	UK Biobank Assessment Centre > Touchscreen > Health and medical history > Medication
132018	Date N11 first reported (chronic tubulo-interstitial nephritis)	271879	0.00266916	0.163997	0.611559	enigma > leonardsen > jawinski > kaufmann > smith > wen > brainageFactor		-0.0342492	0.0671543	-0.000978128	0.610041	0.884044		0.0934439	0.0671417	0.00266916	0.163997	0.611559		-0.0647291	0.0672057	-0.00184717	0.335472	0.753781		0.0593709	0.0671649	0.00169529	0.376719	0.850145		-0.0900344	0.0672686	-0.00256695	0.180748	0.697988		0.0554587	0.0671179	0.0015847	0.408639	0.875767		-0.0498105	0.0671482	-0.00142266	0.458206	0.840121		271657/222(271879)	DATE	LOGISTIC-BINARY	First occurrences	Health-related outcomes > First occurrences > Genitourinary system disorders
41219#4	Anaesthetics administered during delivery: General anaesthetic and epidural or caudal anaesthetic	2241	0.0293984	0.164021	0.611559	enigma > kaufmann > smith > wen > jawinski > brainageFactor > leonardsen		-0.044437	0.182878	-0.00514096	0.807801	0.950489		-0.252878	0.181782	-0.0293984	0.164021	0.611559		0.0559851	0.181526	0.00652666	0.757447	0.942009		-0.230931	0.182531	-0.0267602	0.205264	0.726348		0.0254853	0.181218	0.00297653	0.887993	0.979644		0.129737	0.182785	0.0150135	0.4774	0.902116		-0.09958	0.181698	-0.0115952	0.583212	0.895705		2210/31(2241)	CAT-MUL	LOGISTIC-BINARY	Maternity and sex-specific factors	Health-related outcomes > Hospital inpatient > Summary Maternity
20003#1140869492	Treatment/medication code: ditropan 2.5mg tablet	271842	0.00303457	0.113608	0.61178	smith > wen > brainageFactor > jawinski > leonardsen > enigma > kaufmann		0.1863	0.158244	0.00225801	0.23908	0.635412		-0.0302667	0.158242	-0.000366827	0.848324	0.979061		0.165081	0.158113	0.00200235	0.296488	0.722814		0.0065415	0.158041	7.93879e-05	0.966984	0.997048		0.108599	0.158116	0.00131742	0.492159	0.877909		0.249476	0.15768	0.00303457	0.113608	0.655428		0.218628	0.158182	0.00265104	0.166906	0.61178		271802/40(271842)	CAT-MUL	LOGISTIC-BINARY	Medications	UK Biobank Assessment Centre > Verbal interview > Medications
40006#D371	Type of cancer: ICD10: D37.1 Stomach	271879	0.00338314	0.0777254	0.612144	smith > jawinski > brainageFactor > wen > kaufmann > leonardsen > enigma		-0.123992	0.141714	-0.00167803	0.381598	0.761695		0.012891	0.141492	0.000174734	0.927406	0.994479		-0.148768	0.141687	-0.00201367	0.293733	0.720675		-0.0703086	0.141469	-0.000953127	0.619204	0.938266		-0.063848	0.141655	-0.000864478	0.652166	0.922215		-0.249809	0.141615	-0.00338314	0.0777254	0.612144		-0.108904	0.141623	-0.00147477	0.441909	0.829063		271829/50(271879)	CAT-MUL	LOGISTIC-BINARY	Cancer register	Health-related outcomes > Cancer register
41229#5NL	PCT responsible for patient data: LIVERPOOL PCT	271879	0.00266668	0.164389	0.612191	enigma > leonardsen > kaufmann > smith > brainageFactor > wen > jawinski		0.00592701	0.0170788	0.000665618	0.728542	0.928061		0.0237422	0.0170763	0.00266668	0.164389	0.612191		-0.00195143	0.0171338	-0.000218448	0.909315	0.979846		0.0189334	0.0170854	0.00212543	0.267757	0.772793		0.0209991	0.0171209	0.00235245	0.219967	0.729778		-0.010031	0.0170933	-0.00112555	0.557283	0.93431		0.00484972	0.0170568	0.000545336	0.776143	0.950657		268354/3525(271879)	CAT-MUL	LOGISTIC-BINARY	Hospital Inpatient - Administration	Health-related outcomes > Hospital inpatient > Summary Administration
22601#91392721	Job coding: other work in this industry: factory hand, mate, assistant, handler, loader, finisher	55419	0.00590016	0.164842	0.612695	enigma > leonardsen > wen > jawinski > brainageFactor > smith > kaufmann		0.0378551	0.117933	0.00136361	0.748206	0.933949		0.164219	0.118229	0.00590016	0.164842	0.612695		0.0426644	0.117931	0.00153687	0.717507	0.930771		0.012091	0.117841	0.000435881	0.918273	0.989436		-0.109997	0.117972	-0.00396128	0.351065	0.807133		-0.0185059	0.117917	-0.0006667	0.875287	0.984951		0.0513999	0.118038	0.00184986	0.66322	0.91823		55347/72(55419)	CAT-MUL	LOGISTIC-BINARY	Work environment	Online follow-up > Work environment > Employment history
20003#1140860358	Treatment/medication code: tenif capsule	271842	0.00264688	0.167573	0.613021	wen > leonardsen > jawinski > brainageFactor > kaufmann > enigma > smith		0.0728432	0.229783	0.000608168	0.751176	0.933949		-0.0338622	0.22974	-0.000282655	0.882839	0.986686		0.177236	0.229909	0.00147872	0.44072	0.818361		-0.0368496	0.22981	-0.000307544	0.872607	0.979799		-0.193841	0.229869	-0.00161779	0.398954	0.83442		0.00424708	0.229687	3.54637e-05	0.985248	0.999233		0.316477	0.229307	0.00264688	0.167573	0.613021		271823/19(271842)	CAT-MUL	LOGISTIC-BINARY	Medications	UK Biobank Assessment Centre > Verbal interview > Medications
41229#5A4	PCT responsible for patient data: HAVERING PCT	271879	0.00264605	0.167678	0.613021	wen > kaufmann > enigma > smith > leonardsen > jawinski > brainageFactor		0.0086545	0.316823	5.24078e-05	0.978199	0.995232		0.287496	0.316048	0.00174457	0.363005	0.789664		-0.0778521	0.316512	-0.000471534	0.805786	0.95543		-0.370367	0.315942	-0.0022487	0.240989	0.755758		-0.171856	0.317266	-0.0010393	0.587882	0.910808		-0.221827	0.316833	-0.00134365	0.48355	0.904742		0.435539	0.315747	0.00264605	0.167678	0.613021		271869/10(271879)	CAT-MUL	LOGISTIC-BINARY	Hospital Inpatient - Administration	Health-related outcomes > Hospital inpatient > Summary Administration
20105#79	Liquid used to make porridge: Porridge with milk	108672	0.00480915	0.112884	0.613625	smith > wen > brainageFactor > enigma > leonardsen > jawinski > kaufmann		-0.00962038	0.00837995	-0.00348255	0.250954	0.65068		-0.00879454	0.0083809	-0.00318324	0.29401	0.736188		-0.00480274	0.00837996	-0.00173859	0.566558	0.874186		-0.00374779	0.00837892	-0.00135686	0.654664	0.947289		0.00847756	0.00837864	0.00306933	0.311627	0.785684		-0.0132863	0.00838071	-0.00480915	0.112884	0.655428		-0.0115366	0.00838112	-0.00417564	0.168662	0.613625		91739/16933(108672)	CAT-MUL	LOGISTIC-BINARY	Diet by 24-hour recall	Online follow-up > Diet by 24-hour recall > Cereal yesterday
20087#174	Types of spread used on bread/crackers: Cholesterol-lowering polyunsaturated margarine on bread/crackers	108672	0.00417576	0.168649	0.613625	wen > smith > leonardsen > brainageFactor > kaufmann > enigma > jawinski		0.0100273	0.0125345	0.00242676	0.423718	0.790229		0.000824367	0.0125439	0.000199359	0.947602	0.995381		0.00081069	0.0125421	0.00019608	0.948462	0.991468		0.0058152	0.0125235	0.0014086	0.642399	0.942763		0.0104023	0.0125263	0.00251917	0.406285	0.837379		0.0142544	0.0125329	0.00345019	0.255385	0.795193		0.0172717	0.0125471	0.00417576	0.168649	0.613625		101796/6876(108672)	CAT-MUL	LOGISTIC-BINARY	Diet by 24-hour recall	Online follow-up > Diet by 24-hour recall > Bread/pasta/rice yesterday
20003#1140870410	Treatment/medication code: ferrous gluc+folic acid+ascorbic acid 250mg/5mg/10mg tablet	271842	0.00337084	0.0788312	0.613869	smith > enigma > leonardsen > wen > brainageFactor > jawinski > kaufmann		-0.0161757	0.26756	-0.000115962	0.951789	0.992869		-0.203478	0.267142	-0.00146075	0.446293	0.841531		-0.0054362	0.267401	-3.8994e-05	0.983779	0.995		0.00212337	0.267632	1.52128e-05	0.993672	0.998717		-0.164427	0.26838	-0.0011752	0.540056	0.895505		-0.470656	0.267825	-0.00337084	0.0788312	0.613869		-0.0802318	0.267789	-0.000574606	0.76449	0.948764		271828/14(271842)	CAT-MUL	LOGISTIC-BINARY	Medications	UK Biobank Assessment Centre > Verbal interview > Medications
6154#6	Medication for pain relief, constipation, heartburn: Laxatives (e.g. Dulcolax, Senokot)	269069	0.00338331	0.079261	0.613869	smith > wen > brainageFactor > kaufmann > enigma > leonardsen > jawinski		0.00807707	0.0111912	0.00139138	0.470457	0.818529		0.00329133	0.0111885	0.000567116	0.768626	0.963573		-0.000224569	0.0112023	-3.86467e-05	0.984006	0.995		-0.00447368	0.0112027	-0.000769862	0.689643	0.953604		0.00135894	0.0112066	0.000233774	0.903483	0.981301		0.0196284	0.0111844	0.00338331	0.079261	0.613869		0.0142867	0.0111901	0.00246133	0.201696	0.659502		260767/8302(269069)	CAT-MUL	LOGISTIC-BINARY	Medical history and conditions	UK Biobank Assessment Centre > Touchscreen > Health and medical history > Medication
22617#2313	Job code - historical: Education officers, school inspectors	55419	0.00745108	0.0794144	0.613869	smith > kaufmann > enigma > wen > brainageFactor > jawinski > leonardsen		-0.0216701	0.0406861	-0.00226261	0.594284	0.877622		-0.0315395	0.0406728	-0.00329414	0.438061	0.836608		0.0180579	0.0406539	0.00188694	0.656896	0.906076		-0.0611894	0.0406517	-0.00639418	0.132254	0.652489		0.0101231	0.0406959	0.00105673	0.803545	0.963706		-0.0712937	0.0406459	-0.00745108	0.0794144	0.613869		-0.0251558	0.0407326	-0.00262355	0.536835	0.877234		54807/612(55419)	CAT-MUL	LOGISTIC-BINARY	Work environment	Online follow-up > Work environment > Employment history
22617#3111	Job code - historical: Laboratory technicians	55419	0.00745092	0.0794209	0.613869	smith > leonardsen > brainageFactor > kaufmann > enigma > jawinski > wen		-0.0285357	0.0265422	-0.00456708	0.282312	0.685468		-0.0177921	0.0265345	-0.00284844	0.502509	0.870875		0.0100146	0.0265271	0.00160373	0.705778	0.928704		-0.0267015	0.0265412	-0.00427369	0.314382	0.802682		-0.0351937	0.0265386	-0.00563341	0.184783	0.703032		-0.0465334	0.0265299	-0.00745092	0.0794209	0.613869		-0.00959178	0.0265463	-0.00153492	0.717851	0.940333		53959/1460(55419)	CAT-MUL	LOGISTIC-BINARY	Work environment	Online follow-up > Work environment > Employment history
20003#1140862628	Treatment/medication code: piriton 4mg tablet	271842	0.00336154	0.0796608	0.613869	smith > jawinski > wen > brainageFactor > leonardsen > enigma > kaufmann		-0.0261139	0.0481374	-0.0010405	0.587474	0.875324		-0.0172556	0.0481489	-0.00068738	0.720053	0.951946		-0.0421885	0.0481488	-0.00168058	0.380907	0.784575		-0.00354963	0.048184	-0.000141296	0.941273	0.994231		0.0258393	0.0481393	0.00102952	0.591423	0.910966		0.0844135	0.0481641	0.00336154	0.0796608	0.613869		0.0323098	0.0481034	0.00128828	0.501784	0.859407		271410/432(271842)	CAT-MUL	LOGISTIC-BINARY	Medications	UK Biobank Assessment Centre > Verbal interview > Medications
4145	Heel bone mineral density (BMD), manual entry (right)	794	0.0621557	0.07967	0.613869	smith > leonardsen > kaufmann > jawinski > wen > brainageFactor > enigma		-0.0229932	0.0352684	-0.0231852	0.513972	0.843468		0.0158847	0.0336548	0.0167885	0.636543	0.929009		-0.0330828	0.0354013	-0.0332195	0.349584	0.76364		0.0370028	0.0348575	0.0377263	0.288023	0.784465		-0.0404559	0.0367028	-0.0391699	0.269947	0.764427		-0.0620526	0.0354147	-0.0621557	0.07967	0.613869		-0.0255746	0.0345389	-0.0263298	0.458546	0.840121		794	CONTINUOUS	LINEAR	Physical measures	UK Biobank Assessment Centre > Physical measures > Bone-densitometry of heel
20111#13	Illnesses of siblings: Prostate cancer	207510	0.00382189	0.0816836	0.613869	smith > kaufmann > wen > leonardsen > jawinski > brainageFactor > enigma		-0.00265644	0.0171814	-0.000339413	0.877126	0.97383		-0.00129452	0.0171601	-0.000165605	0.939866	0.995381		0.0109094	0.017174	0.00139448	0.525278	0.856403		-0.0231257	0.0171722	-0.00295632	0.178076	0.704881		0.0124004	0.0171583	0.00158652	0.469858	0.863723		-0.0298532	0.0171473	-0.00382189	0.0816836	0.613869		-0.0163823	0.0171793	-0.00209341	0.340279	0.774601		204015/3495(207510)	CAT-MUL	LOGISTIC-BINARY	Family history and early life factors	UK Biobank Assessment Centre > Touchscreen > Family history
4141	Heel broadband ultrasound attenuation (BUA), manual entry (left)	770	0.0624507	0.082906	0.613869	smith > enigma > jawinski > leonardsen > brainageFactor > kaufmann > wen		-0.0184544	0.0351013	-0.0189902	0.598633	0.879286		0.03213	0.0343215	0.0337943	0.348723	0.776914		-0.0295179	0.0351926	-0.0302835	0.401118	0.794085		0.0148303	0.0355133	0.0150854	0.675869	0.952161		-0.0268477	0.0362728	-0.0267279	0.458711	0.859915		-0.0611337	0.0352643	-0.0624507	0.082906	0.613869		-0.0117643	0.0344254	-0.0123455	0.732235	0.94329		770	CONTINUOUS	LINEAR	Physical measures	UK Biobank Assessment Centre > Physical measures > Bone-densitometry of heel
20448	Professional informed about depression	41741	0.00847873	0.0832242	0.613869	smith > enigma > brainageFactor > kaufmann > jawinski > leonardsen > wen		-0.0103614	0.0103813	-0.0048854	0.318228	0.711706		-0.013464	0.0103178	-0.00638729	0.191907	0.652214		-0.00216953	0.0103552	-0.00102553	0.834045	0.962179		-0.00958123	0.0103415	-0.00453495	0.354183	0.835902		0.00153601	0.0103293	0.000727884	0.881784	0.979644		-0.0179383	0.0103555	-0.00847873	0.0832242	0.613869		0.00093236	0.0103613	0.000440461	0.928298	0.985024		14663/27078(41741)	CAT-SIN	LOGISTIC-BINARY	Mental health	Online follow-up > Mental health > Depression
22601#34333239	Job coding: public relations officer, press officer, information officer, publicity assistant	55419	0.00735771	0.0832538	0.613869	smith > wen > jawinski > enigma > brainageFactor > kaufmann > leonardsen		0.0325353	0.0616339	0.00224248	0.597569	0.879286		0.0336892	0.0616663	0.00232077	0.584839	0.908883		0.034268	0.0616103	0.00236281	0.578056	0.879053		0.0218188	0.0616741	0.00150288	0.723496	0.961961		0.0112258	0.0614072	0.0007766	0.854941	0.973874		0.106581	0.0615355	0.00735771	0.0832538	0.613869		0.0405559	0.0615638	0.00279846	0.510036	0.863168		55154/265(55419)	CAT-MUL	LOGISTIC-BINARY	Work environment	Online follow-up > Work environment > Employment history
40006#C921	Type of cancer: ICD10: C92.1 Chronic myeloid leukaemia	271879	0.00332091	0.0833463	0.613869	smith > wen > enigma > jawinski > kaufmann > leonardsen > brainageFactor		-0.00808965	0.095438	-0.000162568	0.932447	0.988666		-0.0346559	0.0954459	-0.000696372	0.716529	0.950886		-0.0325872	0.0954613	-0.000654689	0.732827	0.934715		-0.0325798	0.0954803	-0.000654402	0.73294	0.963331		-0.0276807	0.0954366	-0.000556276	0.771776	0.954913		0.165257	0.0954375	0.00332091	0.0833463	0.613869		0.061372	0.0953481	0.00123447	0.519787	0.867952		271769/110(271879)	CAT-MUL	LOGISTIC-BINARY	Cancer register	Health-related outcomes > Cancer register
40006#C300	Type of cancer: ICD10: C30.0 Nasal cavity	271879	0.00331773	0.0836421	0.613869	smith > enigma > kaufmann > wen > leonardsen > jawinski > brainageFactor		-0.0355779	0.171581	-0.000397684	0.835729	0.958337		-0.226105	0.171493	-0.00252864	0.187341	0.647308		-0.0470517	0.171549	-0.000526006	0.783878	0.950181		-0.120528	0.171638	-0.00134673	0.482548	0.897944		0.0531255	0.171331	0.000594722	0.756486	0.951348		-0.296827	0.171585	-0.00331773	0.0836421	0.613869		0.101019	0.171192	0.00113176	0.555111	0.88495		271845/34(271879)	CAT-MUL	LOGISTIC-BINARY	Cancer register	Health-related outcomes > Cancer register
20468	Ever believed in an un-real conspiracy against self	73797	0.006365	0.0837906	0.613869	smith > wen > jawinski > enigma > kaufmann > brainageFactor > leonardsen		-0.0128748	0.0417267	-0.00113585	0.75766	0.93691		0.0240342	0.0415368	0.00213006	0.562834	0.901105		-0.0245724	0.041661	-0.00217126	0.555306	0.870547		0.0168245	0.0416156	0.00148826	0.685999	0.953604		-0.0117929	0.0414884	-0.00104638	0.776218	0.955047		-0.0719819	0.0416305	-0.006365	0.0837906	0.613869		-0.0347983	0.0416239	-0.00307758	0.403134	0.810781		73213/584(73797)	CAT-SIN	LOGISTIC-BINARY	Mental health	Online follow-up > Mental health > Unusual and psychotic experiences
20003#1141185316	Treatment/medication code: travoprost	271842	0.00331593	0.0838305	0.613869	smith > wen > enigma > brainageFactor > jawinski > kaufmann > leonardsen		0.0568423	0.0955199	0.00114139	0.551776	0.866853		0.0628234	0.0954441	0.00126246	0.510393	0.874031		-0.0395961	0.095618	-0.000794241	0.678798	0.916213		-0.0330411	0.0955106	-0.000663513	0.729384	0.961961		0.0322201	0.0953778	0.000647948	0.735492	0.946635		0.16479	0.0953165	0.00331593	0.0838305	0.613869		0.100816	0.0954359	0.00202612	0.290792	0.735607		271732/110(271842)	CAT-MUL	LOGISTIC-BINARY	Medications	UK Biobank Assessment Centre > Verbal interview > Medications
40011#9673	Histology of cancer tumour: Mantle cell lymphoma	271879	0.00331569	0.0838318	0.613869	smith > wen > jawinski > brainageFactor > kaufmann > leonardsen > enigma		-0.0904669	0.106285	-0.00163261	0.394618	0.769248		-0.0154015	0.106122	-0.000278364	0.884597	0.98754		-0.10178	0.106191	-0.00183831	0.337795	0.754627		-0.0655186	0.10598	-0.00118574	0.5364	0.914294		0.0367208	0.105965	0.000664687	0.728907	0.946566		-0.183506	0.106154	-0.00331569	0.0838318	0.613869		-0.123488	0.106397	-0.00222609	0.245752	0.696859		271790/89(271879)	CAT-MUL	LOGISTIC-BINARY	Cancer register	Health-related outcomes > Cancer register
131310	Date I27 first reported (other pulmonary heart diseases)	271879	0.00331445	0.0839485	0.613869	smith > jawinski > wen > kaufmann > leonardsen > brainageFactor > enigma		-0.00878705	0.0218838	-0.00077009	0.688023	0.914519		0.000517804	0.021872	4.54045e-05	0.981112	0.997619		0.0162291	0.021898	0.00142138	0.458613	0.827211		-0.00985488	0.0218899	-0.000863432	0.65256	0.946525		0.0090457	0.0218759	0.000793045	0.679234	0.931323		0.0377943	0.0218693	0.00331445	0.0839485	0.613869		0.0120725	0.0218754	0.00105843	0.581028	0.894435		269762/2117(271879)	DATE	LOGISTIC-BINARY	First occurrences	Health-related outcomes > First occurrences > Circulatory system disorders
20003#1140879830	Treatment/medication code: oxprenolol	271842	0.00331382	0.0840284	0.613869	smith > leonardsen > jawinski > kaufmann > wen > enigma > brainageFactor		-0.11893	0.27577	-0.00082746	0.66616	0.903619		-0.125895	0.277095	-0.000871227	0.649654	0.933671		-0.17988	0.277907	-0.00124128	0.517512	0.854201		-0.142639	0.27601	-0.000991586	0.605159	0.932514		0.201362	0.277263	0.00139327	0.467577	0.862714		0.477391	0.276259	0.00331382	0.0840284	0.613869		-0.131102	0.275417	-0.000912951	0.634076	0.907755		271829/13(271842)	CAT-MUL	LOGISTIC-BINARY	Medications	UK Biobank Assessment Centre > Verbal interview > Medications
20001#1033	Cancer code, self-reported: spinal cord or cranial nerve cancer	271842	0.00263865	0.168898	0.61401	wen > brainageFactor > kaufmann > jawinski > enigma > smith > leonardsen		-0.18139	0.204408	-0.00170238	0.374759	0.757528		-0.127275	0.204062	-0.0011964	0.532771	0.88414		-0.15821	0.204492	-0.00148397	0.439098	0.816416		-0.163754	0.204361	-0.00153691	0.422947	0.881714		-0.0562063	0.204458	-0.00052736	0.78335	0.95682		-0.0939556	0.204041	-0.000883285	0.645136	0.952723		-0.281031	0.204289	-0.00263865	0.168898	0.61401		271818/24(271842)	CAT-MUL	LOGISTIC-BINARY	Medical history and conditions	UK Biobank Assessment Centre > Verbal interview > Medical conditions
4140	Heel bone mineral density (BMD), manual entry (left)	770	0.0621812	0.0842471	0.614117	smith > kaufmann > leonardsen > enigma > wen > brainageFactor > jawinski		-0.00381683	0.0353874	-0.00389692	0.913999	0.982808		0.0186937	0.0346086	0.01951	0.588659	0.909796		-0.0032103	0.0354896	-0.00326824	0.927832	0.985055		0.0232756	0.0357906	0.0234867	0.515006	0.909921		-0.0219686	0.0365665	-0.0216989	0.547521	0.899422		-0.0613548	0.0355461	-0.0621812	0.0842471	0.614117		-0.00529295	0.0347021	-0.00551067	0.87862	0.971405		770	CONTINUOUS	LINEAR	Physical measures	UK Biobank Assessment Centre > Physical measures > Bone-densitometry of heel
130932	Date F60 first reported (specific personality disorders)	271879	0.00263371	0.169669	0.614935	wen > jawinski > smith > brainageFactor > enigma > leonardsen > kaufmann		-0.0329771	0.0451409	-0.00140108	0.465053	0.814241		0.0252395	0.0451305	0.00107258	0.575981	0.904382		-0.0580085	0.0451489	-0.00246413	0.198846	0.637597		0.00419625	0.0451614	0.000178202	0.925969	0.989684		0.0147327	0.0451329	0.000626056	0.744093	0.949247		0.040816	0.0451767	0.00173275	0.366267	0.851568		-0.061958	0.0451179	-0.00263371	0.169669	0.614935		271387/492(271879)	DATE	LOGISTIC-BINARY	First occurrences	Health-related outcomes > First occurrences > Mental and behavioural disorders
20003#1140916950	Treatment/medication code: nizoral 20mg/ml shampoo	271842	0.00315161	0.100341	0.615258	smith > kaufmann > brainageFactor > jawinski > enigma > wen > leonardsen		0.227453	0.185531	0.00235156	0.220174	0.615258		0.189112	0.185832	0.00195198	0.308806	0.746524		0.223644	0.185443	0.00231293	0.227847	0.663381		0.291031	0.185501	0.00300917	0.116662	0.619775		0.128501	0.185433	0.00132925	0.488279	0.875086		0.305476	0.185885	0.00315161	0.100341	0.644958		0.133227	0.185531	0.00137734	0.472683	0.845256		271813/29(271842)	CAT-MUL	LOGISTIC-BINARY	Medications	UK Biobank Assessment Centre > Verbal interview > Medications
23009	pp 28 antigen for Human Cytomegalovirus	5301	0.016847	0.219996	0.615258	brainageFactor > leonardsen > wen > jawinski > smith > kaufmann > enigma		-0.0170609	0.0139114	-0.016847	0.219996	0.615258		-0.0020746	0.0138049	-0.00206482	0.880522	0.985805		-0.00684003	0.0136455	-0.00688706	0.616125	0.893213		-0.00300171	0.0136256	-0.00302686	0.825607	0.975818		-0.0153796	0.013783	-0.0153287	0.264435	0.762493		0.00352152	0.0138023	0.00350556	0.798579	0.977907		-0.0149424	0.0138925	-0.0147758	0.282058	0.727054		5301	INTEGER	LINEAR	Blood and urine assays	Biological samples > Assay results > Blood assays > Infectious Diseases > Infectious Disease Antigens
20003#1140869362	Treatment/medication code: femulen tablet	271842	0.00330821	0.0845536	0.615676	smith > leonardsen > jawinski > brainageFactor > wen > kaufmann > enigma		0.0682664	0.0706549	0.00185321	0.333927	0.724619		-0.0110891	0.0706106	-0.000301223	0.875204	0.984527		0.0827393	0.0706209	0.00224718	0.241339	0.675832		-0.0345394	0.0709312	-0.00093396	0.626293	0.940643		0.0954725	0.0703715	0.00260226	0.174852	0.694041		0.122116	0.0707994	0.00330821	0.0845536	0.615676		0.0554673	0.0704101	0.00151094	0.430827	0.821673		271641/201(271842)	CAT-MUL	LOGISTIC-BINARY	Medications	UK Biobank Assessment Centre > Verbal interview > Medications
41245#1130	Main speciality of consultant (recoded): Clinical haematology	270643	0.00266027	0.16637	0.61617	enigma > leonardsen > jawinski > smith > kaufmann > brainageFactor > wen		0.00121909	0.011966	0.000195851	0.918846	0.983812		-0.0165516	0.0119605	-0.00266027	0.16637	0.61617		-0.00847485	0.0119667	-0.00136142	0.478786	0.836617		-0.00152096	0.0119618	-0.000244432	0.898813	0.984753		0.0142412	0.0119579	0.00228943	0.233639	0.743285		0.00518577	0.0119604	0.000833495	0.664571	0.955712		0.000764442	0.0119669	0.0001228	0.949062	0.988043		263425/7218(270643)	CAT-MUL	LOGISTIC-BINARY	Hospital Inpatient - Administration	Health-related outcomes > Hospital inpatient > Summary Administration
20003#1140880092	Treatment/medication code: neotigason 10mg capsule	271842	0.00257788	0.178926	0.616229	jawinski > enigma > wen > smith > kaufmann > brainageFactor > leonardsen		0.0592329	0.16448	0.000690741	0.718742	0.92653		0.195989	0.164526	0.0022849	0.233531	0.693706		-0.221089	0.16449	-0.00257788	0.178926	0.616229		0.102658	0.164254	0.00119875	0.531967	0.914263		-0.00426091	0.164399	-4.97129e-05	0.979322	0.995948		-0.126862	0.164693	-0.00147746	0.441109	0.889094		0.128886	0.164279	0.00150484	0.43269	0.821741		271805/37(271842)	CAT-MUL	LOGISTIC-BINARY	Medications	UK Biobank Assessment Centre > Verbal interview > Medications
20003#1140882908	Treatment/medication code: hydrocortisone+miconazole	271842	0.00263027	0.170255	0.616387	wen > enigma > smith > brainageFactor > leonardsen > kaufmann > jawinski		0.140908	0.19654	0.00137537	0.473315	0.819427		0.175419	0.196719	0.00171035	0.372527	0.794615		0.0158328	0.196241	0.000154739	0.935698	0.98614		0.0264649	0.196252	0.000258609	0.892743	0.983787		-0.101952	0.196078	-0.000997431	0.603033	0.912178		0.142571	0.196778	0.00138947	0.46879	0.899597		0.269209	0.19631	0.00263027	0.170255	0.616387		271816/26(271842)	CAT-MUL	LOGISTIC-BINARY	Medications	UK Biobank Assessment Centre > Verbal interview > Medications
132196	Date O21 first reported (excessive vomiting in pregnancy)	271879	0.00265189	0.166742	0.616405	enigma > smith > jawinski > leonardsen > wen > brainageFactor > kaufmann		-0.0118595	0.0734954	-0.000309493	0.871798	0.973313		-0.101785	0.073615	-0.00265189	0.166742	0.616405		0.0745597	0.0735367	0.00194466	0.310591	0.736269		0.00577225	0.0738861	0.000149831	0.937729	0.992853		0.0652913	0.0731756	0.00171136	0.372212	0.81473		-0.0840131	0.0738681	-0.00218132	0.255378	0.795193		-0.0283162	0.073434	-0.000739537	0.699787	0.936032		271693/186(271879)	DATE	LOGISTIC-BINARY	First occurrences	Health-related outcomes > First occurrences > Pregnancy, childbirth and the puerperium
20003#1140880200	Treatment/medication code: dalacin t topical solution	271842	0.00262838	0.170563	0.616526	wen > brainageFactor > leonardsen > enigma > kaufmann > jawinski > smith		0.192744	0.301308	0.00122767	0.522116	0.848131		0.168551	0.302262	0.00106982	0.576989	0.905316		0.0690936	0.301791	0.000439066	0.81893	0.958032		0.0963347	0.301822	0.000612279	0.749551	0.964988		0.192622	0.302203	0.0012232	0.523634	0.888361		0.0236877	0.302141	0.000150319	0.937531	0.993843		0.411012	0.300021	0.00262838	0.170563	0.616526		271831/11(271842)	CAT-MUL	LOGISTIC-BINARY	Medications	UK Biobank Assessment Centre > Verbal interview > Medications
20003#1141166368	Treatment/medication code: femodette tablet	271842	0.00330382	0.0849669	0.616659	smith > kaufmann > enigma > brainageFactor > leonardsen > wen > jawinski		-0.104387	0.204841	-0.000977975	0.610122	0.884044		-0.192679	0.203292	-0.00181808	0.343173	0.773417		-0.015645	0.203801	-0.000147298	0.938784	0.987044		-0.270889	0.206525	-0.00251568	0.189643	0.71571		0.0725456	0.20424	0.000681741	0.722254	0.946073		-0.353306	0.205099	-0.00330382	0.0849669	0.616659		0.0455436	0.203164	0.000429957	0.822623	0.960068		271818/24(271842)	CAT-MUL	LOGISTIC-BINARY	Medications	UK Biobank Assessment Centre > Verbal interview > Medications
41218#4	History of psychiatric care on admission	811	0.0540665	0.123545	0.616705	leonardsen > enigma > kaufmann > brainageFactor > smith > jawinski > wen		0.144603	0.25756	0.0198376	0.572516	0.873344		0.211856	0.266364	0.028135	0.423387	0.82797		-0.102993	0.258491	-0.0140638	0.689116	0.924469		0.156411	0.256991	0.0214093	0.542469	0.914574		0.404442	0.263773	0.0540665	0.123545	0.616705		0.12145	0.260442	0.0164865	0.639077	0.951744		0.0950542	0.255333	0.0131684	0.707972	0.936859		795/16(811)	CAT-MUL	LOGISTIC-BINARY	Mental health	Health-related outcomes > Hospital inpatient > Summary Psychiatric
20003#1140852976	Treatment/medication code: multivitamins	271842	0.00264915	0.167209	0.616733	enigma > smith > kaufmann > leonardsen > jawinski > brainageFactor > wen		0.00175618	0.011095	0.00030359	0.874231	0.973606		0.0153237	0.0110944	0.00264915	0.167209	0.616733		-0.00202983	0.0110983	-0.000350792	0.854879	0.968698		0.00580083	0.0110964	0.00100266	0.601134	0.931826		-0.00556557	0.0111	-0.000961686	0.616085	0.913044		0.0104856	0.0110922	0.0018131	0.344496	0.838089		0.00152326	0.0110935	0.000263361	0.890784	0.973616		263451/8391(271842)	CAT-MUL	LOGISTIC-BINARY	Medications	UK Biobank Assessment Centre > Verbal interview > Medications
130046	Date A28 first reported (other zoonotic bacterial diseases, not elsewhere classified)	271879	0.0028957	0.131075	0.617244	smith > enigma > kaufmann > leonardsen > brainageFactor > wen > jawinski		-0.154828	0.152687	-0.00194488	0.310537	0.705935		-0.210163	0.152531	-0.00264257	0.168238	0.617244		0.00389498	0.152573	4.89589e-05	0.979634	0.995		-0.191039	0.152791	-0.00239794	0.211177	0.732434		0.165377	0.152291	0.00208282	0.277468	0.772613		-0.230252	0.152511	-0.0028957	0.131075	0.67812		-0.142253	0.15262	-0.0017876	0.351291	0.781992		271836/43(271879)	DATE	LOGISTIC-BINARY	First occurrences	Health-related outcomes > First occurrences > Certain infectious and parasitic diseases
131780	Date L64 first reported (androgenic alopecia)	271879	0.00264592	0.167699	0.617244	enigma > jawinski > leonardsen > brainageFactor > wen > kaufmann > smith		-0.14059	0.127017	-0.00212281	0.268348	0.669914		-0.175008	0.126851	-0.00264592	0.167699	0.617244		-0.154644	0.127045	-0.00233443	0.223521	0.658283		0.0643678	0.127054	0.00097159	0.612432	0.935417		-0.149706	0.127332	-0.00225492	0.239691	0.747695		0.00221751	0.12686	3.35248e-05	0.986053	0.999233		-0.127279	0.126986	-0.00192223	0.316205	0.754658		271817/62(271879)	DATE	LOGISTIC-BINARY	First occurrences	Health-related outcomes > First occurrences > Skin and subcutaneous tissue disorders
41245#1380	Main speciality of consultant (recoded): Gynaecology	270870	0.00264898	0.167997	0.617244	enigma > jawinski > smith > brainageFactor > wen > kaufmann > leonardsen		0.00365913	0.00588811	0.00119406	0.534305	0.856016		0.0081191	0.00588914	0.00264898	0.167997	0.617244		0.0069359	0.00589278	0.00226155	0.239185	0.67253		-0.00277219	0.0059019	-0.000902517	0.638559	0.941566		-0.000173634	0.00590004	-5.65465e-05	0.976522	0.995808		0.00575591	0.00588364	0.00187971	0.327927	0.836018		-0.00304796	0.0058853	-0.000995094	0.60453	0.90033		230136/40734(270870)	CAT-MUL	LOGISTIC-BINARY	Hospital Inpatient - Administration	Health-related outcomes > Hospital inpatient > Summary Administration
131516	Date J68 first reported (respiratory conditions due to inhalation of chemicals, gases, fumes and vapours)	271879	0.002643	0.168169	0.617244	enigma > smith > jawinski > kaufmann > brainageFactor > leonardsen > wen		0.0388208	0.196618	0.000378735	0.843453	0.961439		0.271373	0.196931	0.002643	0.168169	0.617244		0.0668408	0.196223	0.000653275	0.733382	0.934715		0.0401365	0.196474	0.000391773	0.838136	0.977072		-0.0331427	0.196294	-0.000323838	0.865911	0.977352		0.0931626	0.196596	0.000908801	0.635596	0.949351		-0.0277333	0.196462	-0.00027077	0.887724	0.973232		271853/26(271879)	DATE	LOGISTIC-BINARY	First occurrences	Health-related outcomes > First occurrences > Respiratory system disorders
20003#1140870194	Treatment/medication code: goserelin	271842	0.00264281	0.168227	0.617244	enigma > leonardsen > wen > brainageFactor > kaufmann > smith > jawinski		-0.0624363	0.189949	-0.000630524	0.742349	0.932872		-0.262108	0.190238	-0.00264281	0.168227	0.617244		0.0205822	0.189088	0.000208775	0.91332	0.97986		-0.0472403	0.189375	-0.000478449	0.803009	0.97461		0.173492	0.188775	0.00176304	0.357981	0.809536		0.0445731	0.189272	0.0004517	0.813814	0.977907		0.0924254	0.189481	0.0009356	0.625687	0.905957		271814/28(271842)	CAT-MUL	LOGISTIC-BINARY	Medications	UK Biobank Assessment Centre > Verbal interview > Medications
4609	Longest period of depression	40272	0.00857515	0.0852742	0.617849	smith > kaufmann > jawinski > brainageFactor > enigma > wen > leonardsen		-0.00355541	0.00498001	-0.00355774	0.475258	0.820462		-0.00334829	0.00495721	-0.0033659	0.499388	0.869548		-0.003793	0.00494846	-0.00381968	0.44337	0.819432		0.00467516	0.00494709	0.00470933	0.344633	0.828459		0.000701359	0.0049671	0.00070365	0.887709	0.979644		-0.00851635	0.00494889	-0.00857515	0.0852742	0.617849		0.00107567	0.00497275	0.00107796	0.828739	0.963047		40272	INTEGER	LINEAR	Mental health	UK Biobank Assessment Centre > Touchscreen > Psychosocial factors > Mental health
6154#2	Medication for pain relief, constipation, heartburn: Ibuprofen (e.g. Nurofen)	269069	0.0026533	0.168724	0.617991	enigma > leonardsen > wen > brainageFactor > jawinski > smith > kaufmann		0.00325208	0.0054926	0.00114147	0.553782	0.867061		0.00756021	0.00549325	0.0026533	0.168724	0.617991		0.00307583	0.00549181	0.00107977	0.575416	0.878404		0.000415089	0.00549633	0.000145597	0.939798	0.99374		0.00485354	0.00549409	0.00170312	0.377	0.817383		-0.000919706	0.00549504	-0.000322672	0.867075	0.984951		0.00343106	0.00549101	0.00120465	0.532056	0.876285		229260/39809(269069)	CAT-MUL	LOGISTIC-BINARY	Medical history and conditions	UK Biobank Assessment Centre > Touchscreen > Health and medical history > Medication
22601#62323000	Job coding: school/college caretaker/porter	55419	0.00671858	0.113731	0.618	kaufmann > wen > enigma > smith > brainageFactor > jawinski > leonardsen		0.150384	0.144386	0.00442438	0.297622	0.696949		0.163876	0.144417	0.00482034	0.256476	0.704116		0.0751938	0.144417	0.00221181	0.60259	0.888772		0.229074	0.144862	0.00671858	0.113731	0.618		0.000235614	0.144764	6.91501e-06	0.998701	0.999473		0.156251	0.144918	0.00458064	0.280886	0.807552		0.183372	0.14446	0.00539269	0.204262	0.66134		55371/48(55419)	CAT-MUL	LOGISTIC-BINARY	Work environment	Online follow-up > Work environment > Employment history
20001#1020	Cancer code, self-reported: large bowel cancer/colorectal cancer	271842	0.00303293	0.113804	0.618	kaufmann > enigma > jawinski > brainageFactor > smith > leonardsen > wen		-0.0441657	0.0474907	-0.00178371	0.352373	0.742403		-0.0501948	0.0474308	-0.00202975	0.289927	0.734378		-0.047985	0.0474898	-0.00193798	0.312289	0.737103		-0.0750274	0.0474462	-0.00303293	0.113804	0.618		-0.00822271	0.0474425	-0.000332427	0.862399	0.977179		-0.0163241	0.0474242	-0.000660202	0.730682	0.964938		0.00382909	0.0474743	0.000154698	0.935715	0.986693		271396/446(271842)	CAT-MUL	LOGISTIC-BINARY	Medical history and conditions	UK Biobank Assessment Centre > Verbal interview > Medical conditions
20003#1141153080	Treatment/medication code: nytol 25mg caplet	271842	0.00303281	0.113818	0.618	kaufmann > smith > wen > brainageFactor > jawinski > leonardsen > enigma		-0.110628	0.200107	-0.00106048	0.580319	0.874672		-0.0903122	0.199976	-0.000866238	0.651527	0.933872		0.0957531	0.199749	0.000919478	0.631654	0.89643		-0.317201	0.200604	-0.00303281	0.113818	0.618		0.0950378	0.199859	0.000912208	0.634353	0.917018		-0.176558	0.200304	-0.00169078	0.378022	0.85627		-0.161107	0.20009	-0.00154443	0.420681	0.818986		271817/25(271842)	CAT-MUL	LOGISTIC-BINARY	Medications	UK Biobank Assessment Centre > Verbal interview > Medications
20003#1141146612	Treatment/medication code: calceos chewable tablet	271842	0.00329814	0.0855044	0.618021	smith > jawinski > enigma > wen > kaufmann > leonardsen > brainageFactor		0.0273176	0.080586	0.000650207	0.734605	0.931106		0.0939929	0.0804038	0.00224226	0.242373	0.699023		0.106796	0.080626	0.00254065	0.185285	0.623903		-0.0288381	0.0806471	-0.000685875	0.72064	0.961961		-0.0284931	0.0809056	-0.000675521	0.724684	0.94646		-0.138224	0.0803871	-0.00329814	0.0855044	0.618021		-0.0318678	0.080678	-0.000757643	0.692827	0.931853		271688/154(271842)	CAT-MUL	LOGISTIC-BINARY	Medications	UK Biobank Assessment Centre > Verbal interview > Medications
20003#1140883504	Treatment/medication code: cetirizine	271842	0.00296133	0.12259	0.61812	smith > jawinski > kaufmann > leonardsen > enigma > brainageFactor > wen		0.00907472	0.0179749	0.000968314	0.613655	0.885022		-0.0113844	0.0179748	-0.00121477	0.526498	0.882509		0.0241176	0.0179743	0.00257353	0.179661	0.61812		0.0219949	0.0179872	0.00234534	0.221396	0.742141		-0.0161936	0.0179886	-0.00172662	0.367998	0.81473		0.0277522	0.0179745	0.00296133	0.12259	0.671626		0.0026333	0.0179748	0.000280986	0.883526	0.971595		268711/3131(271842)	CAT-MUL	LOGISTIC-BINARY	Medications	UK Biobank Assessment Centre > Verbal interview > Medications
22617#2129	Job code - historical: Engineering professionals n.e.c.	55419	0.00518806	0.221962	0.618182	brainageFactor > leonardsen > wen > smith > jawinski > kaufmann > enigma		0.0608641	0.0498362	0.00518806	0.221962	0.618182		0.00913694	0.0497426	0.000780307	0.854256	0.981015		0.0320159	0.0497713	0.00273261	0.520042	0.854201		0.0234333	0.0497766	0.0019999	0.637788	0.941566		0.0576734	0.0499874	0.00490129	0.248575	0.750114		0.0506137	0.0500163	0.00429879	0.311548	0.828501		0.0548489	0.0497961	0.00467914	0.27067	0.718556		55008/411(55419)	CAT-MUL	LOGISTIC-BINARY	Work environment	Online follow-up > Work environment > Employment history
131992	Date M95 first reported (other acquired deformities of musculoskeletal system and connective tissue)	271879	0.0026375	0.169056	0.618538	enigma > kaufmann > brainageFactor > smith > wen > leonardsen > jawinski		-0.0306863	0.0280619	-0.00209721	0.274163	0.67688		-0.0385784	0.0280522	-0.0026375	0.169056	0.618538		0.00634244	0.0280512	0.000433632	0.821121	0.958689		-0.0365101	0.0280669	-0.00249479	0.193316	0.718557		0.00710392	0.0280522	0.000485677	0.800082	0.96285		-0.0302684	0.0280584	-0.00206891	0.28069	0.807552		-0.0161504	0.0280531	-0.00110413	0.56481	0.8888		270602/1277(271879)	DATE	LOGISTIC-BINARY	First occurrences	Health-related outcomes > First occurrences > Musculoskeletal system and connective tissue disorders
22617#9119	Job code - historical: Fishing and agriculture related occupations n.e.c.	55419	0.0058039	0.171842	0.618674	wen > jawinski > brainageFactor > leonardsen > smith > kaufmann > enigma		-0.0969698	0.0989948	-0.00416121	0.327288	0.720404		0.0140358	0.0986169	0.000604629	0.886816	0.988357		-0.0991755	0.0990667	-0.00425266	0.316768	0.738016		-0.0176479	0.0985051	-0.000761117	0.857802	0.979799		-0.0821966	0.0988501	-0.00353247	0.405648	0.836994		-0.0256379	0.0990913	-0.00109918	0.795823	0.977893		-0.135088	0.0988763	-0.0058039	0.171842	0.618674		55316/103(55419)	CAT-MUL	LOGISTIC-BINARY	Work environment	Online follow-up > Work environment > Employment history
41229#5A7	PCT responsible for patient data: BROMLEY PCT	271879	0.00257107	0.180048	0.61881	jawinski > kaufmann > leonardsen > enigma > brainageFactor > smith > wen		-0.0102489	0.0236634	-0.000830651	0.66493	0.903619		0.0131168	0.0236266	0.00106474	0.578776	0.906408		-0.0316949	0.0236423	-0.00257107	0.180048	0.61881		-0.0184379	0.0236676	-0.00149408	0.435956	0.888223		-0.013695	0.0236459	-0.00111077	0.562471	0.90191		-0.00779047	0.0236571	-0.000631566	0.741921	0.966705		-0.00696788	0.0236598	-0.000564815	0.768372	0.948869		270072/1807(271879)	CAT-MUL	LOGISTIC-BINARY	Hospital Inpatient - Administration	Health-related outcomes > Hospital inpatient > Summary Administration
20003#1140858448	Treatment/medication code: neo-cytamen 250micrograms/1ml injection	271842	0.00302476	0.11478	0.618872	kaufmann > smith > wen > brainageFactor > jawinski > leonardsen > enigma		-0.243382	0.236098	-0.00197778	0.302456	0.699627		-0.0378336	0.236215	-0.000307279	0.872716	0.984395		-0.18871	0.236509	-0.00153055	0.424869	0.809192		-0.373543	0.2369	-0.00302476	0.11478	0.618872		-0.186832	0.236829	-0.00151339	0.43008	0.851137		-0.324092	0.235835	-0.00263682	0.169195	0.718857		-0.258981	0.235312	-0.00211118	0.271013	0.718556		271824/18(271842)	CAT-MUL	LOGISTIC-BINARY	Medications	UK Biobank Assessment Centre > Verbal interview > Medications
40011#8090	Histology of cancer tumour: Basal cell carcinoma, NOS	271879	0.00302236	0.115044	0.61895	kaufmann > enigma > smith > brainageFactor > wen > jawinski > leonardsen		-0.00686346	0.00777445	-0.00169312	0.37733	0.758998		-0.00794762	0.00776985	-0.00196173	0.306363	0.743721		-0.00266705	0.00777608	-0.000657789	0.731611	0.934715		-0.0122448	0.00776999	-0.00302236	0.115044	0.61895		0.000330892	0.0077709	8.16639e-05	0.966035	0.994003		0.00697839	0.00776764	0.00172298	0.368974	0.851568		-0.00676952	0.00777523	-0.00166978	0.383942	0.80104		253769/18110(271879)	CAT-MUL	LOGISTIC-BINARY	Cancer register	Health-related outcomes > Cancer register
40013#2028	Type of cancer: ICD9: 2028 Other lymphomas	271879	0.00238662	0.213342	0.618961	enigma > brainageFactor > jawinski > leonardsen > wen > kaufmann > smith		0.146878	0.120475	0.00233844	0.222728	0.618961		0.150028	0.120569	0.00238662	0.213342	0.673128		0.0986704	0.120506	0.00157043	0.412871	0.801141		-0.0165527	0.120501	-0.000263461	0.890736	0.983787		0.070932	0.120284	0.0011311	0.55534	0.901642		-0.000797274	0.120579	-1.26819e-05	0.994724	0.999233		0.0280117	0.120538	0.000445721	0.816222	0.958584		271810/69(271879)	CAT-MUL	LOGISTIC-BINARY	Cancer register	Health-related outcomes > Cancer register
20003#1140883656	Treatment/medication code: hydroxyzine	271842	0.00237797	0.215036	0.618961	enigma > brainageFactor > jawinski > smith > wen > leonardsen > kaufmann		-0.134759	0.11056	-0.00233789	0.222867	0.618961		-0.136986	0.11049	-0.00237797	0.215036	0.674613		-0.0923278	0.110605	-0.00160103	0.403857	0.795153		0.00278391	0.110434	4.83494e-05	0.979889	0.997292		0.0136684	0.110551	0.000237149	0.901596	0.981113		-0.0501037	0.110334	-0.00087099	0.649743	0.955526		-0.0394745	0.110478	-0.000685318	0.720857	0.940526		271760/82(271842)	CAT-MUL	LOGISTIC-BINARY	Medications	UK Biobank Assessment Centre > Verbal interview > Medications
132168	Date O03 first reported (spontaneous abortion)	271879	0.00233878	0.222659	0.618961	brainageFactor > jawinski > enigma > wen > leonardsen > kaufmann > smith		0.0223197	0.0183027	0.00233878	0.222659	0.618961		0.0193355	0.0183158	0.00202464	0.291111	0.734378		0.0199398	0.018343	0.00208481	0.27701	0.70747		-0.00325735	0.018358	-0.000340296	0.859165	0.979799		0.0104369	0.0183183	0.00109271	0.568841	0.904668		0.000618557	0.0183256	6.47352e-05	0.973073	0.999233		0.0162273	0.0182694	0.00170349	0.374416	0.794474		268811/3068(271879)	DATE	LOGISTIC-BINARY	First occurrences	Health-related outcomes > First occurrences > Pregnancy, childbirth and the puerperium
22601#81392843	Job coding: other assembler, routine operative	55419	0.00569187	0.180267	0.61918	jawinski > wen > kaufmann > brainageFactor > enigma > smith > leonardsen		0.283789	0.317772	0.00379721	0.371375	0.755991		0.152462	0.318323	0.00203352	0.632146	0.926463		0.423279	0.316298	0.00569187	0.180267	0.61918		0.337362	0.316911	0.00452235	0.287053	0.78407		0.127187	0.315586	0.00171402	0.686584	0.932482		-0.131039	0.315711	-0.00176351	0.678035	0.957396		0.399799	0.315809	0.00537913	0.205402	0.663737		55409/10(55419)	CAT-MUL	LOGISTIC-BINARY	Work environment	Online follow-up > Work environment > Employment history
20506	Recent feelings or nervousness or anxiety	73650	0.00502661	0.172521	0.61953	wen > enigma > brainageFactor > smith > leonardsen > kaufmann > jawinski		0.00514427	0.00815646	0.0023241	0.528223	0.851923		0.010103	0.00811896	0.00458541	0.213349	0.673128		-0.00106661	0.00813624	-0.000483042	0.895705	0.977228		-0.00231767	0.00812531	-0.0010509	0.775494	0.9674		-0.00430345	0.00810639	-0.0019562	0.595504	0.910966		-0.00476056	0.00812966	-0.00215774	0.558163	0.93431		0.0111	0.00813728	0.00502661	0.172521	0.61953		73650	CAT-SIN	ORDERED-LOGISTIC	Mental health	Online follow-up > Mental health > Anxiety
22617#1235	Job code - historical: Recycling and refuse disposal managers	55419	0.00583664	0.169437	0.61959	enigma > leonardsen > kaufmann > brainageFactor > jawinski > wen > smith		-0.0913128	0.180513	-0.00214901	0.61293	0.885022		-0.245971	0.179025	-0.00583664	0.169437	0.61959		-0.0542761	0.180653	-0.00127631	0.763831	0.944065		-0.13384	0.179848	-0.00316192	0.456668	0.890683		0.142519	0.180551	0.00335379	0.429811	0.851137		-0.00163027	0.180756	-3.83163e-05	0.992803	0.999233		0.0271416	0.179752	0.000641507	0.879963	0.971595		55388/31(55419)	CAT-MUL	LOGISTIC-BINARY	Work environment	Online follow-up > Work environment > Employment history
40013#1800	Type of cancer: ICD9: 1800 Malignant neoplasm of endocervix	271879	0.0032942	0.0858574	0.619626	smith > jawinski > enigma > wen > kaufmann > brainageFactor > leonardsen		0.0541251	0.301131	0.000344872	0.857292	0.966307		-0.151105	0.300619	-0.000964014	0.615207	0.920694		0.22168	0.301225	0.00141214	0.461538	0.829485		0.0675957	0.300824	0.000430807	0.822267	0.975818		-0.034973	0.301733	-0.000222277	0.907732	0.982164		0.51746	0.301264	0.0032942	0.0858574	0.619626		-0.138604	0.301656	-0.000881244	0.645877	0.912077		271868/11(271879)	CAT-MUL	LOGISTIC-BINARY	Cancer register	Health-related outcomes > Cancer register
101970	Double crust pastry intake	108672	0.0052092	0.0859349	0.619626	smith > kaufmann > enigma > wen > brainageFactor > jawinski > leonardsen		-0.00383622	0.0101461	-0.00114827	0.705037	0.921507		-0.00746591	0.0101246	-0.00223698	0.460864	0.848995		-0.00262838	0.0101433	-0.000787258	0.795233	0.952849		0.0127416	0.0101355	0.00381392	0.208655	0.730238		-0.00107018	0.0101377	-0.000320249	0.915923	0.985118		-0.0173727	0.0101161	-0.0052092	0.0859349	0.619626		0.00745099	0.0101559	0.00222459	0.463351	0.843806		108672	CAT-SIN	ORDERED-LOGISTIC	Diet by 24-hour recall	Online follow-up > Diet by 24-hour recall > Soup/snacks/pastries yesterday
20003#1140860912	Treatment/medication code: gopten 500micrograms capsule	271842	0.00301509	0.115945	0.619751	kaufmann > leonardsen > smith > jawinski > enigma > wen > brainageFactor		0.0533557	0.276851	0.000369642	0.847174	0.961915		-0.109188	0.27677	-0.000756527	0.693256	0.942681		0.20673	0.276676	0.0014332	0.454914	0.825501		-0.435756	0.277095	-0.00301509	0.115945	0.619751		0.255847	0.276281	0.00177719	0.354134	0.809217		0.24297	0.276776	0.00168421	0.37988	0.857639		0.0923282	0.275658	0.000641746	0.73793	0.943739		271829/13(271842)	CAT-MUL	LOGISTIC-BINARY	Medications	UK Biobank Assessment Centre > Verbal interview > Medications
20087#184	Types of spread used on bread/crackers: Low fat soya margarine on bread/crackers	108672	0.00476228	0.116436	0.619775	kaufmann > jawinski > leonardsen > smith > brainageFactor > enigma > wen		-0.0272827	0.0375538	-0.00220384	0.467531	0.816683		0.0215163	0.0375428	0.00173856	0.566564	0.901296		-0.0383992	0.0375541	-0.00310179	0.306538	0.734486		-0.0589286	0.0375366	-0.00476228	0.116436	0.619775		-0.0351288	0.0375541	-0.00283761	0.349568	0.806293		0.027531	0.0375561	0.00222377	0.463515	0.897071		-0.00311276	0.0375569	-0.000251424	0.933945	0.986693		107957/715(108672)	CAT-MUL	LOGISTIC-BINARY	Diet by 24-hour recall	Online follow-up > Diet by 24-hour recall > Bread/pasta/rice yesterday
20544#10	Mental health problems ever diagnosed by a professional: Mania, hypomania, bipolar or manic-depression	73465	0.00511844	0.165343	0.619866	leonardsen > enigma > wen > brainageFactor > smith > jawinski > kaufmann		0.0514378	0.0501858	0.00378155	0.305382	0.701205		0.0687222	0.0501568	0.00505519	0.170631	0.619866		0.0302993	0.0501489	0.00222916	0.545714	0.86517		0.0193821	0.0501977	0.0014246	0.699405	0.95442		0.0695299	0.050119	0.00511844	0.165343	0.683372		-0.0379783	0.0502103	-0.00279073	0.449407	0.892637		0.0603247	0.0501261	0.00444022	0.228786	0.685327		73065/400(73465)	CAT-MUL	LOGISTIC-BINARY	Mental health	Online follow-up > Mental health > Mental distress
102330	Sweets intake	108672	0.00416098	0.170162	0.619866	enigma > jawinski > brainageFactor > leonardsen > wen > kaufmann > smith		0.0110546	0.00936073	0.00358255	0.237603	0.634054		0.0128088	0.0093384	0.00416098	0.170162	0.619866		0.0120905	0.0093557	0.00392027	0.196243	0.636153		0.00279624	0.00935003	0.000907215	0.764891	0.967104		0.0103802	0.00935062	0.0033674	0.266967	0.762729		-0.00233879	0.00932984	-0.000760549	0.802034	0.977907		0.00303157	0.00935729	0.000982752	0.745964	0.944507		108672	CAT-SIN	ORDERED-LOGISTIC	Diet by 24-hour recall	Online follow-up > Diet by 24-hour recall > Soup/snacks/pastries yesterday
5191-1	Auto-refraction method (left)	64897	0.00538252	0.170316	0.619866	enigma > smith > wen > leonardsen > brainageFactor > jawinski > kaufmann		-999	-999	-0.0016725	0.670063	0.906261		-999	-999	-0.00538252	0.170316	0.619866		-999	-999	-0.00124442	0.751236	0.940485		-999	-999	-0.000229974	0.953283	0.996492		-999	-999	-0.00303514	0.43941	0.852373		-999	-999	-0.00505962	0.197422	0.757817		-999	-999	-0.00365257	0.352123	0.782535		63459/64897	CAT-SIN	MULTINOMIAL-LOGISTIC	Physical measures	UK Biobank Assessment Centre > Physical measures > Eye measures > Autorefraction
41231#4	Hospital episode type: Mental health/ psychiatric episode	271879	0.00262929	0.170386	0.619866	enigma > jawinski > smith > leonardsen > wen > kaufmann > brainageFactor		-0.01626	0.223964	-0.00013925	0.942119	0.990073		0.306761	0.223787	0.00262929	0.170386	0.619866		-0.292663	0.224168	-0.00250367	0.191736	0.631278		-0.0354367	0.224175	-0.000303179	0.874391	0.980297		-0.14028	0.223805	-0.00120219	0.530763	0.892976		0.143208	0.223925	0.00122653	0.522476	0.917292		0.109491	0.223529	0.000939506	0.624222	0.905741		271859/20(271879)	CAT-MUL	LOGISTIC-BINARY	Hospital Inpatient - Administration	Health-related outcomes > Hospital inpatient > Summary Administration
40011#8120	Histology of cancer tumour: Transitional cell carcinoma	271879	0.00262819	0.170565	0.619866	enigma > brainageFactor > jawinski > leonardsen > kaufmann > wen > smith		0.0352892	0.0317492	0.00213172	0.266343	0.669225		0.043525	0.0317615	0.00262819	0.170565	0.619866		0.0314819	0.0317567	0.00190128	0.321508	0.740121		0.0226404	0.0317345	0.00136827	0.475572	0.897944		0.0295821	0.0316698	0.00179146	0.350252	0.806293		-0.00401286	0.0317465	-0.000242426	0.899411	0.988016		0.0061055	0.0317415	0.000368906	0.847465	0.965711		270876/1003(271879)	CAT-MUL	LOGISTIC-BINARY	Cancer register	Health-related outcomes > Cancer register
40011#9732	Histology of cancer tumour: Multiple myeloma	271879	0.00300792	0.11679	0.619959	kaufmann > jawinski > smith > enigma > brainageFactor > leonardsen > wen		-0.0241897	0.0380818	-0.00121824	0.525289	0.850064		-0.02865	0.0380676	-0.0014434	0.45168	0.844036		-0.0489228	0.0380854	-0.0024636	0.198943	0.637597		-0.0596741	0.0380484	-0.00300792	0.11679	0.619959		-0.0190969	0.0380439	-0.000962714	0.615684	0.913044		-0.0342433	0.0380574	-0.00172566	0.368231	0.851568		-0.012166	0.0380787	-0.000612753	0.749347	0.944724		271185/694(271879)	CAT-MUL	LOGISTIC-BINARY	Cancer register	Health-related outcomes > Cancer register
20442	Lifetime number of depressed periods	33431	0.00664729	0.224217	0.620306	brainageFactor > wen > enigma > jawinski > leonardsen > smith > kaufmann		0.0133769	0.0110069	0.00664729	0.224217	0.620306		0.0120786	0.0109373	0.00604027	0.26942	0.717367		0.0100123	0.0109893	0.00498324	0.362228	0.770721		-0.000661686	0.0109857	-0.000330154	0.951866	0.996492		0.0048284	0.010952	0.00241138	0.659293	0.92697		0.00123909	0.0109711	0.000618738	0.909929	0.989415		0.0125699	0.0109626	0.00627149	0.251515	0.701136		33431	INTEGER	ORDERED-LOGISTIC	Mental health	Online follow-up > Mental health > Depression
22601#33133440	Job coding: fire service officer (leading fire officer and below)	55419	0.00728264	0.0864481	0.620359	smith > enigma > wen > jawinski > leonardsen > brainageFactor > kaufmann		-0.011605	0.0960134	-0.000513464	0.903791	0.981751		0.112153	0.0960669	0.00495918	0.24303	0.699023		-0.0518786	0.0962467	-0.00228974	0.58987	0.884273		-0.00481373	0.0961412	-0.000212714	0.960063	0.996492		-0.0317442	0.0965973	-0.00139613	0.742413	0.948882		-0.165298	0.0964176	-0.00728264	0.0864481	0.620359		0.0681847	0.0958256	0.00302282	0.476713	0.846497		55310/109(55419)	CAT-MUL	LOGISTIC-BINARY	Work environment	Online follow-up > Work environment > Employment history
22617#3313	Job code - historical: Fire service officers (leading fire officer and below)	55419	0.00728264	0.0864481	0.620359	smith > enigma > wen > jawinski > leonardsen > brainageFactor > kaufmann		-0.011605	0.0960134	-0.000513464	0.903791	0.981751		0.112153	0.0960669	0.00495918	0.24303	0.699023		-0.0518786	0.0962467	-0.00228974	0.58987	0.884273		-0.00481373	0.0961412	-0.000212714	0.960063	0.996492		-0.0317442	0.0965973	-0.00139613	0.742413	0.948882		-0.165298	0.0964176	-0.00728264	0.0864481	0.620359		0.0681847	0.0958256	0.00302282	0.476713	0.846497		55310/109(55419)	CAT-MUL	LOGISTIC-BINARY	Work environment	Online follow-up > Work environment > Employment history
20003#1140869324	Treatment/medication code: loestrin 20 tablet	271842	0.00261183	0.173271	0.620402	wen > kaufmann > enigma > brainageFactor > leonardsen > smith > jawinski		-0.0541384	0.0949018	-0.00109423	0.568331	0.871903		0.0880906	0.0951739	0.00177537	0.354628	0.782844		-0.00244503	0.0948828	-4.94278e-05	0.97944	0.995		-0.127249	0.0954951	-0.00255573	0.18269	0.708824		-0.0472634	0.0947479	-0.000956866	0.617854	0.91393		0.00988601	0.095363	0.000198841	0.917429	0.989888		-0.129114	0.0948135	-0.00261183	0.173271	0.620402		271731/111(271842)	CAT-MUL	LOGISTIC-BINARY	Medications	UK Biobank Assessment Centre > Verbal interview > Medications
41246#1080	Treatment speciality of consultant (recoded): Anaesthetics	260462	0.00266679	0.173511	0.620402	wen > enigma > brainageFactor > jawinski > smith > leonardsen > kaufmann		0.0197129	0.0180565	0.00213921	0.274941	0.67688		0.0215082	0.0180524	0.00233456	0.233475	0.693706		0.0170803	0.0180757	0.00185156	0.344685	0.759907		-0.00421648	0.0180669	-0.000457304	0.815462	0.975124		0.00490265	0.0180709	0.000531606	0.786155	0.957391		-0.010737	0.0180579	-0.00116508	0.55211	0.93431		0.0245708	0.0180537	0.00266679	0.173511	0.620402		257350/3112(260462)	CAT-MUL	LOGISTIC-BINARY	Hospital Inpatient - Administration	Health-related outcomes > Hospital inpatient > Summary Administration
41248#1004	Destinations on discharge from hospital (recoded): Usual Place of residence: Supported	257939	0.00302113	0.12494	0.620408	leonardsen > kaufmann > smith > jawinski > brainageFactor > enigma > wen		0.032713	0.0748577	0.000860529	0.662081	0.903055		-0.0205626	0.0745387	-0.000543227	0.782631	0.968772		0.0339407	0.0750117	0.000891006	0.650895	0.904867		0.0838272	0.0748829	0.0022043	0.262921	0.770398		0.114849	0.0748576	0.00302113	0.12494	0.620408		0.0516421	0.0749838	0.00135612	0.490987	0.904742		0.00663652	0.0744808	0.000175458	0.928994	0.985323		257759/180(257939)	CAT-MUL	LOGISTIC-BINARY	Hospital Inpatient - Administration	Health-related outcomes > Hospital inpatient > Summary Administration
20003#1140865564	Treatment/medication code: imodium 2mg capsule	271842	0.00300574	0.11708	0.620506	kaufmann > smith > wen > brainageFactor > enigma > leonardsen > jawinski		-0.0628227	0.080373	-0.00149927	0.434395	0.797666		0.0486226	0.0803321	0.00116097	0.544973	0.89302		0.0309208	0.0803859	0.000737797	0.700478	0.92801		-0.126025	0.0804211	-0.00300574	0.11708	0.620506		-0.0377209	0.0804705	-0.000899128	0.63922	0.918231		-0.0803712	0.0803019	-0.00191974	0.316864	0.833175		-0.0685891	0.0803378	-0.00163759	0.39321	0.805887		271687/155(271842)	CAT-MUL	LOGISTIC-BINARY	Medications	UK Biobank Assessment Centre > Verbal interview > Medications
20003#1140875684	Treatment/medication code: minims prednisolone 0.5% single-use eye drops	271842	0.00256071	0.181839	0.620847	jawinski > kaufmann > wen > brainageFactor > enigma > smith > leonardsen		0.190336	0.18536	0.00196976	0.304419	0.700996		0.123275	0.185504	0.00127473	0.506292	0.872161		0.247717	0.185562	0.00256071	0.181839	0.620847		0.247412	0.185493	0.00255818	0.182271	0.708824		0.016013	0.185698	0.000165411	0.931274	0.988354		0.0707182	0.18552	0.000731107	0.703065	0.961659		0.194487	0.185475	0.0020115	0.294286	0.738159		271813/29(271842)	CAT-MUL	LOGISTIC-BINARY	Medications	UK Biobank Assessment Centre > Verbal interview > Medications
40006#D036	Type of cancer: ICD10: D03.6 Melanoma in situ of upper limb, including shoulder	271879	0.00260696	0.174046	0.621305	wen > enigma > kaufmann > leonardsen > smith > jawinski > brainageFactor		-0.00678008	0.0575017	-0.000226137	0.906137	0.981751		-0.0444233	0.0574596	-0.00148273	0.439448	0.837534		-0.0143145	0.057522	-0.000477264	0.803474	0.954376		-0.0305821	0.0575138	-0.00101978	0.594911	0.930202		0.0221041	0.0575197	0.000737015	0.700761	0.938252		-0.0189279	0.0574612	-0.00063175	0.741849	0.966705		-0.0782243	0.0575469	-0.00260696	0.174046	0.621305		271576/303(271879)	CAT-MUL	LOGISTIC-BINARY	Cancer register	Health-related outcomes > Cancer register
41246#1210	Treatment speciality of consultant (recoded): Clinical genetics	260123	0.00268198	0.171353	0.621566	enigma > jawinski > brainageFactor > leonardsen > wen > kaufmann > smith		-0.216645	0.219135	-0.00193877	0.322753	0.715937		-0.298765	0.218427	-0.00268198	0.171353	0.621566		-0.246915	0.218928	-0.00221146	0.259365	0.695428		-0.051899	0.218084	-0.000466582	0.811907	0.975124		-0.19469	0.218779	-0.00174501	0.373469	0.81473		0.00979797	0.21821	8.80407e-05	0.964185	0.996492		-0.191989	0.219038	-0.00171868	0.380723	0.800084		260102/21(260123)	CAT-MUL	LOGISTIC-BINARY	Hospital Inpatient - Administration	Health-related outcomes > Hospital inpatient > Summary Administration
20003#1140862772	Treatment/medication code: loratadine	271842	0.00255617	0.182614	0.621566	jawinski > kaufmann > leonardsen > smith > wen > brainageFactor > enigma		-0.0083786	0.0225824	-0.000711616	0.710619	0.923958		0.00228363	0.0225773	0.000193999	0.919433	0.993987		-0.0301013	0.0225859	-0.00255617	0.182614	0.621566		0.0279337	0.02259	0.00237168	0.216252	0.737898		0.013362	0.0225851	0.00113474	0.554096	0.901642		-0.0127428	0.0225803	-0.00108238	0.572527	0.93603		-0.00971103	0.0225802	-0.000824865	0.667144	0.920553		269866/1976(271842)	CAT-MUL	LOGISTIC-BINARY	Medications	UK Biobank Assessment Centre > Verbal interview > Medications
40011#8774	Histology of cancer tumour: Spindle cell melanoma, type B	271879	0.00317335	0.097995	0.621753	smith > jawinski > brainageFactor > kaufmann > wen > enigma > leonardsen		-0.274759	0.302412	-0.00174294	0.363455	0.753088		-0.174261	0.302075	-0.00110635	0.564028	0.901105		-0.402819	0.302561	-0.00255256	0.183204	0.621753		-0.251915	0.302538	-0.00159686	0.405051	0.868982		0.164262	0.301327	0.00104612	0.585433	0.910808		-0.497914	0.300935	-0.00317335	0.097995	0.640506		-0.209417	0.302461	-0.00132818	0.4886	0.853831		271868/11(271879)	CAT-MUL	LOGISTIC-BINARY	Cancer register	Health-related outcomes > Cancer register
20003#1140912212	Treatment/medication code: menophase tablet	271842	0.00291809	0.128148	0.621753	smith > kaufmann > jawinski > brainageFactor > leonardsen > wen > enigma		-0.125624	0.111794	-0.00215532	0.26112	0.663581		0.0311407	0.11163	0.000535054	0.78027	0.967701		-0.148821	0.111957	-0.00254951	0.183758	0.621753		-0.154362	0.112162	-0.00263957	0.16875	0.689568		-0.124786	0.112145	-0.00213426	0.265807	0.762493		-0.169718	0.111555	-0.00291809	0.128148	0.67659		-0.0723853	0.111716	-0.00124272	0.517029	0.866067		271762/80(271842)	CAT-MUL	LOGISTIC-BINARY	Medications	UK Biobank Assessment Centre > Verbal interview > Medications
22601#81382767	Job coding: routine laboratory tester	55419	0.00565456	0.18314	0.621753	jawinski > leonardsen > enigma > brainageFactor > kaufmann > wen > smith		0.235031	0.265826	0.00375767	0.376376	0.758227		0.275982	0.269266	0.00435685	0.305057	0.742426		0.355325	0.267076	0.00565456	0.18314	0.621753		-0.235107	0.267385	-0.0037372	0.378982	0.850364		0.305262	0.268874	0.00482371	0.256143	0.757269		0.00403458	0.270704	6.33289e-05	0.988105	0.999233		0.0472599	0.267752	0.000750238	0.859813	0.968762		55405/14(55419)	CAT-MUL	LOGISTIC-BINARY	Work environment	Online follow-up > Work environment > Employment history
6156#14	Manic/hyper symptoms: I was more creative or had more ideas than usual	19142	0.00961293	0.183523	0.621753	jawinski > smith > wen > brainageFactor > kaufmann > leonardsen > enigma		0.0187031	0.0224747	0.0060158	0.405248	0.7763		0.00474116	0.022464	0.00152574	0.832823	0.977299		0.0299176	0.0224975	0.00961293	0.183523	0.621753		-0.0171568	0.0224769	-0.00551792	0.445224	0.888223		0.0167163	0.0224636	0.00537943	0.45673	0.85989		0.0223734	0.0225107	0.00718481	0.32021	0.834147		0.0204775	0.022482	0.00658441	0.362319	0.787302		16882/2260(19142)	CAT-MUL	LOGISTIC-BINARY	Mental health	UK Biobank Assessment Centre > Touchscreen > Psychosocial factors > Mental health
2175-07-06	Rose wine intake	108672	0.00403449	0.183523	0.621753	jawinski > enigma > leonardsen > smith > wen > brainageFactor > kaufmann		-0.00406244	0.0133868	-0.000920323	0.761596	0.937548		0.0154103	0.0133564	0.00350008	0.248577	0.701803		-0.0178006	0.0133849	-0.00403449	0.183523	0.621753		-0.00336571	0.0133803	-0.000762954	0.801421	0.97461		-0.0123066	0.0133793	-0.00279056	0.357618	0.809536		-0.0100449	0.0133444	-0.00228387	0.45152	0.894336		-0.00655621	0.0133907	-0.00148526	0.624403	0.905807		108672	CAT-SIN	ORDERED-LOGISTIC	Diet by 24-hour recall	Online follow-up > Diet by 24-hour recall > Alcoholic beverages yesterday
20003#1140865016	Treatment/medication code: zolpidem	271842	0.00255085	0.183526	0.621753	jawinski > wen > kaufmann > enigma > brainageFactor > smith > leonardsen		0.0208852	0.0708668	0.00056526	0.76821	0.938474		-0.0366235	0.0708926	-0.000990853	0.605426	0.919265		0.0942567	0.0708715	0.00255085	0.183526	0.621753		0.0578221	0.0709359	0.00156341	0.414996	0.87399		-0.00938112	0.0709777	-0.000253505	0.894847	0.980366		-0.0134081	0.0708909	-0.000362766	0.849983	0.982498		0.06347	0.0708405	0.00171844	0.37027	0.79367		271643/199(271842)	CAT-MUL	LOGISTIC-BINARY	Medications	UK Biobank Assessment Centre > Verbal interview > Medications
20113#3	Illnesses of adopted mother: Lung cancer	2125	0.0288385	0.183744	0.621753	jawinski > wen > smith > brainageFactor > enigma > kaufmann > leonardsen		-0.065227	0.0997381	-0.0142011	0.512856	0.842675		0.0398308	0.10065	0.00859465	0.692089	0.94225		-0.132799	0.099972	-0.0288385	0.183744	0.621753		0.0231745	0.0988905	0.00508964	0.814586	0.975124		-0.0106397	0.0997648	-0.00231604	0.915016	0.985118		0.0692881	0.100137	0.0150235	0.488747	0.904742		-0.0830883	0.0998649	-0.0180678	0.405054	0.810961		2018/107(2125)	CAT-MUL	LOGISTIC-BINARY	Family history and early life factors	UK Biobank Assessment Centre > Touchscreen > Family history
41246#1365	Treatment speciality of consultant (recoded): Complex Specialised Rehabilitation Service	260124	0.00306537	0.117955	0.621929	kaufmann > enigma > leonardsen > wen > jawinski > brainageFactor > smith		0.085726	0.158119	0.00106312	0.587671	0.875324		-0.199451	0.158368	-0.00246936	0.207875	0.67007		-0.126286	0.158297	-0.00156413	0.425021	0.809192		0.24677	0.157834	0.00306537	0.117955	0.621929		0.151647	0.157883	0.00188346	0.33675	0.798512		-0.0348551	0.158121	-0.0004322	0.825535	0.977907		0.133453	0.158072	0.00165539	0.398511	0.809989		260084/40(260124)	CAT-MUL	LOGISTIC-BINARY	Hospital Inpatient - Administration	Health-related outcomes > Hospital inpatient > Summary Administration
20003#1187	Treatment/medication code: chondroitin product	271842	0.00299821	0.118	0.621929	kaufmann > enigma > wen > leonardsen > jawinski > smith > brainageFactor		-0.0013381	0.0171109	-0.000149996	0.937665	0.989613		0.0202028	0.0170957	0.00226665	0.237287	0.696433		-0.0097892	0.0171198	-0.00109676	0.567437	0.874202		0.0267353	0.0171034	0.00299821	0.118	0.621929		-0.012109	0.0171212	-0.00135655	0.47939	0.867337		-0.00480979	0.0170869	-0.000539914	0.778326	0.97415		-0.0196589	0.0171157	-0.00220305	0.250707	0.700484		268368/3474(271842)	CAT-MUL	LOGISTIC-BINARY	Medications	UK Biobank Assessment Centre > Verbal interview > Medications
131532	Date J86 first reported (pyothorax)	271879	0.00299788	0.118015	0.621929	kaufmann > leonardsen > brainageFactor > smith > jawinski > wen > enigma		0.0184743	0.0434078	0.000816256	0.670391	0.906399		0.00942025	0.0434032	0.00041626	0.828173	0.976014		0.0136212	0.0434155	0.000601719	0.753713	0.94101		0.0678065	0.0433787	0.00299788	0.118015	0.621929		0.0392322	0.043358	0.0017354	0.365535	0.8126		0.0168823	0.0434093	0.000745883	0.697338	0.961659		-0.0110675	0.0434021	-0.000489061	0.798719	0.953842		271346/533(271879)	DATE	LOGISTIC-BINARY	First occurrences	Health-related outcomes > First occurrences > Respiratory system disorders
5183	Current eye infection	65780	0.00609182	0.118191	0.621929	kaufmann > smith > leonardsen > brainageFactor > wen > jawinski > enigma		0.0337789	0.0366617	0.00359253	0.356847	0.747181		-0.00170868	0.0367547	-0.000181267	0.96292	0.996158		0.00175987	0.0366913	0.00018702	0.961744	0.993218		0.0573012	0.0366759	0.00609182	0.118191	0.621929		0.0432665	0.0368057	0.00458361	0.239762	0.747695		-0.0462588	0.0366195	-0.00492546	0.206496	0.762265		0.0282083	0.0366711	0.00299933	0.441746	0.829063		65029/751(65780)	CAT-SIN	LOGISTIC-BINARY	Physical measures	UK Biobank Assessment Centre > Physical measures > Eye measures > Eye surgery/complications
20086#13	Type of special diet followed: Other	108672	0.00411682	0.17474	0.622121	wen > brainageFactor > smith > leonardsen > kaufmann > enigma > jawinski		0.0109001	0.0126958	0.0026045	0.390572	0.768216		-0.00256808	0.0126959	-0.000613622	0.839697	0.977651		-0.0025585	0.0126965	-0.000611302	0.840295	0.96288		-0.00365311	0.0126972	-0.000872793	0.773563	0.9674		0.00639654	0.0126953	0.00152846	0.614359	0.913044		0.00689554	0.0126976	0.00164741	0.587081	0.939781		0.0172279	0.0126947	0.00411682	0.17474	0.622121		102057/6615(108672)	CAT-MUL	LOGISTIC-BINARY	Diet by 24-hour recall	Online follow-up > Diet by 24-hour recall > Typical diet yesterday
20003#1140888676	Treatment/medication code: naftidrofuryl	271842	0.00245531	0.200488	0.622141	leonardsen > wen > brainageFactor > smith > jawinski > enigma > kaufmann		-0.197243	0.162866	-0.00232306	0.225816	0.622141		-0.0915373	0.16249	-0.00108051	0.573191	0.903172		-0.129284	0.16296	-0.00152169	0.427555	0.811524		0.0173654	0.162318	0.000205182	0.914806	0.987462		0.207923	0.162448	0.00245531	0.200488	0.718985		-0.171885	0.162387	-0.00203019	0.289825	0.818512		-0.204664	0.162644	-0.00241362	0.208239	0.666738		271804/38(271842)	CAT-MUL	LOGISTIC-BINARY	Medications	UK Biobank Assessment Centre > Verbal interview > Medications
41224#2	Intended delivery places: NHS hospital: consultant ward	3911	0.0216903	0.174959	0.622369	wen > brainageFactor > jawinski > leonardsen > kaufmann > smith > enigma		-0.0341963	0.0332674	-0.0164428	0.303868	0.700936		0.00739482	0.0332476	0.00355831	0.823945	0.974708		-0.0325044	0.0332237	-0.0156501	0.327779	0.745528		0.0245147	0.0332403	0.0117978	0.460711	0.891965		-0.0316742	0.0332189	-0.0152525	0.340222	0.799987		-0.0241563	0.0332424	-0.0116248	0.467315	0.899192		-0.0450865	0.0332471	-0.0216903	0.174959	0.622369		1535/2376(3911)	CAT-MUL	LOGISTIC-BINARY	Maternity and sex-specific factors	Health-related outcomes > Hospital inpatient > Summary Maternity
20001#1004	Cancer code, self-reported: cancer of lip/mouth/pharynx/oral cavity	271842	0.00260082	0.175091	0.622369	wen > kaufmann > leonardsen > enigma > smith > brainageFactor > jawinski		0.0470613	0.124171	0.000727041	0.704638	0.921507		-0.0525216	0.12409	-0.000811918	0.672062	0.93652		-0.0188551	0.124136	-0.000291354	0.87926	0.970631		0.117014	0.124042	0.00180948	0.34546	0.828914		0.0775552	0.124092	0.00119891	0.53191	0.89369		0.0476208	0.124117	0.000735974	0.701183	0.961659		0.168137	0.124007	0.00260082	0.175091	0.622369		271777/65(271842)	CAT-MUL	LOGISTIC-BINARY	Medical history and conditions	UK Biobank Assessment Centre > Verbal interview > Medical conditions
131256	Date H83 first reported (other diseases of inner ear)	271879	0.00261875	0.172105	0.622463	enigma > smith > jawinski > leonardsen > kaufmann > brainageFactor > wen		0.00151978	0.0122022	0.000238881	0.900874	0.981511		-0.0166572	0.0121996	-0.00261875	0.172105	0.622463		0.0148024	0.0122041	0.00232631	0.225137	0.660059		-0.00997198	0.0122092	-0.00156651	0.414039	0.87399		0.0127201	0.0122083	0.00199837	0.297418	0.779783		-0.015027	0.0121959	-0.00236319	0.217869	0.774331		0.000872674	0.0122017	0.000137174	0.94298	0.987127		264972/6907(271879)	DATE	LOGISTIC-BINARY	First occurrences	Health-related outcomes > First occurrences > Ear and mastoid process disorders
20001#1065	Cancer code, self-reported: thyroid cancer	271842	0.00328244	0.0870044	0.622611	smith > kaufmann > leonardsen > brainageFactor > enigma > jawinski > wen		0.0558144	0.0614066	0.00174334	0.363377	0.753088		0.0280693	0.0614146	0.000876619	0.647632	0.933534		-0.0152699	0.0614775	-0.000476397	0.803836	0.95456		0.0875416	0.0614318	0.00273317	0.154147	0.675594		0.0664701	0.0614361	0.00207518	0.279267	0.773606		0.105044	0.0613795	0.00328244	0.0870044	0.622611		0.0136885	0.0613973	0.000427619	0.823572	0.960657		271577/265(271842)	CAT-MUL	LOGISTIC-BINARY	Medical history and conditions	UK Biobank Assessment Centre > Verbal interview > Medical conditions
130712	Date E13 first reported (other specified diabetes mellitus)	271879	0.00261692	0.172406	0.622909	enigma > wen > brainageFactor > leonardsen > jawinski > smith > kaufmann		-0.0179968	0.0519968	-0.000663838	0.729239	0.928163		-0.0709415	0.0519936	-0.00261692	0.172406	0.622909		-0.00636526	0.0519952	-0.000234797	0.902561	0.978042		-0.000833011	0.0519756	-3.0739e-05	0.987212	0.998611		0.0100649	0.051964	0.000371493	0.846408	0.972655		-0.00184627	0.0519864	-6.81153e-05	0.971668	0.999233		-0.0288126	0.0519963	-0.0010628	0.579468	0.894435		271508/371(271879)	DATE	LOGISTIC-BINARY	First occurrences	Health-related outcomes > First occurrences > Endocrine, nutritional and metabolic diseases
22601#91412654	Job coding: docker, stevedore, slinger	55419	0.00599051	0.158469	0.623748	leonardsen > jawinski > wen > brainageFactor > smith > enigma > kaufmann		0.154273	0.301244	0.00217588	0.608496	0.883686		-0.0246314	0.301508	-0.00034675	0.934943	0.994479		0.397536	0.300109	0.00563118	0.184957	0.623748		0.0178258	0.303784	0.000249506	0.953163	0.996492		0.424591	0.301653	0.00599051	0.158469	0.673442		-0.0373611	0.304994	-0.000520799	0.902423	0.988445		0.282506	0.301217	0.0039863	0.348031	0.77865		55408/11(55419)	CAT-MUL	LOGISTIC-BINARY	Work environment	Online follow-up > Work environment > Employment history
22617#9141	Job code - historical: Stevedores, dockers and slingers	55419	0.00599051	0.158469	0.623748	leonardsen > jawinski > wen > brainageFactor > smith > enigma > kaufmann		0.154273	0.301244	0.00217588	0.608496	0.883686		-0.0246314	0.301508	-0.00034675	0.934943	0.994479		0.397536	0.300109	0.00563118	0.184957	0.623748		0.0178258	0.303784	0.000249506	0.953163	0.996492		0.424591	0.301653	0.00599051	0.158469	0.673442		-0.0373611	0.304994	-0.000520799	0.902423	0.988445		0.282506	0.301217	0.0039863	0.348031	0.77865		55408/11(55419)	CAT-MUL	LOGISTIC-BINARY	Work environment	Online follow-up > Work environment > Employment history
20003#1141171242	Treatment/medication code: prograf 0.5mg capsule	271842	0.00231671	0.227087	0.623988	brainageFactor > enigma > leonardsen > jawinski > kaufmann > wen > smith		-0.365456	0.302598	-0.00231671	0.227087	0.623988		-0.363672	0.301329	-0.00231508	0.227414	0.688156		-0.315339	0.301518	-0.00200583	0.295649	0.721977		-0.222093	0.301482	-0.00141306	0.461276	0.891965		-0.354623	0.302908	-0.00224621	0.241543	0.74793		0.0296805	0.301507	0.000188841	0.921568	0.991517		-0.058996	0.301659	-0.000375061	0.844962	0.965711		271831/11(271842)	CAT-MUL	LOGISTIC-BINARY	Medications	UK Biobank Assessment Centre > Verbal interview > Medications
41246#1590	Treatment speciality of consultant (recoded): Haematology	260145	0.00236641	0.227444	0.624039	brainageFactor > smith > leonardsen > wen > kaufmann > enigma > jawinski		-0.0450674	0.0373424	-0.00236641	0.227444	0.624039		-0.00298585	0.0372655	-0.000157105	0.936134	0.994633		0.000210461	0.0373613	1.10453e-05	0.995505	0.997611		-0.0214024	0.0373036	-0.00112497	0.566117	0.921588		-0.043028	0.0373469	-0.00225904	0.249235	0.750332		-0.0449232	0.0373325	-0.00235944	0.228815	0.777872		-0.0399316	0.0372571	-0.00210153	0.283779	0.728482		259417/728(260145)	CAT-MUL	LOGISTIC-BINARY	Hospital Inpatient - Administration	Health-related outcomes > Hospital inpatient > Summary Administration
20003#1140870946	Treatment/medication code: redoxon 25mg tablet	271842	0.00253927	0.185524	0.624052	jawinski > leonardsen > brainageFactor > wen > smith > kaufmann > enigma		-0.219062	0.250518	-0.00167715	0.381879	0.761695		0.0142579	0.249772	0.00010949	0.954476	0.996095		-0.333002	0.251557	-0.00253927	0.185524	0.624052		-0.0428054	0.250408	-0.0003278	0.864295	0.979799		-0.241531	0.250718	-0.00184773	0.335359	0.79666		0.133118	0.249992	0.0010213	0.594387	0.941244		-0.156945	0.250231	-0.00120291	0.530545	0.875815		271826/16(271842)	CAT-MUL	LOGISTIC-BINARY	Medications	UK Biobank Assessment Centre > Verbal interview > Medications
131544	Date J95 first reported (postprocedural respiratory disorders, not elsewhere classified)	271879	0.00293178	0.126342	0.624105	leonardsen > kaufmann > brainageFactor > smith > wen > jawinski > enigma		0.0442438	0.0439369	0.0019313	0.313926	0.708651		0.000321849	0.0439404	1.4048e-05	0.994156	0.997711		0.0230391	0.0439536	0.0010053	0.600151	0.887635		0.0446262	0.0439192	0.00194877	0.30957	0.798434		0.0671021	0.0438967	0.00293178	0.126342	0.624105		0.0354819	0.0439352	0.00154889	0.41931	0.879325		0.0293496	0.0439257	0.00128147	0.504016	0.859407		271359/520(271879)	DATE	LOGISTIC-BINARY	First occurrences	Health-related outcomes > First occurrences > Respiratory system disorders
40006#C821	Type of cancer: ICD10: C82.1 Mixed small cleaved and large cell, follicular	271879	0.0027033	0.158671	0.624229	kaufmann > enigma > smith > jawinski > brainageFactor > leonardsen > wen		0.0382093	0.0871017	0.000841322	0.660893	0.902443		0.118481	0.087018	0.00261127	0.173334	0.624229		0.0721124	0.0871018	0.00158779	0.407724	0.796632		0.122699	0.0870472	0.0027033	0.158671	0.681292		0.0261714	0.0870939	0.00057632	0.763793	0.954227		0.0834466	0.0869924	0.00183967	0.337439	0.836832		-0.0229911	0.0871521	-0.000505942	0.791928	0.953268		271747/132(271879)	CAT-MUL	LOGISTIC-BINARY	Cancer register	Health-related outcomes > Cancer register
41224#3	Intended delivery places: NHS hospital: GP ward	3163	0.0247407	0.164099	0.624229	leonardsen > enigma > brainageFactor > wen > smith > jawinski > kaufmann		0.140978	0.13731	0.0182711	0.304222	0.700996		0.186025	0.136665	0.0242107	0.173327	0.624229		-0.0275606	0.135912	-0.00360838	0.839233	0.96288		-0.0241622	0.137285	-0.00313282	0.860186	0.979799		-0.192056	0.138154	-0.0247407	0.164099	0.682114		0.0503199	0.137332	0.00651733	0.714044	0.961659		0.0716363	0.137237	0.0092872	0.601549	0.89966		3108/55(3163)	CAT-MUL	LOGISTIC-BINARY	Maternity and sex-specific factors	Health-related outcomes > Hospital inpatient > Summary Maternity
132494	Date Q35 first reported (cleft palate)	271879	0.00263111	0.170091	0.624229	kaufmann > enigma > brainageFactor > leonardsen > wen > smith > jawinski		-0.229756	0.204577	-0.00215419	0.261336	0.663622		-0.278137	0.204236	-0.0026119	0.17323	0.624229		-0.0605152	0.204321	-0.000568036	0.767089	0.944791		-0.280291	0.204302	-0.00263111	0.170091	0.691813		-0.206879	0.20496	-0.00193611	0.312722	0.786121		-0.154326	0.204165	-0.00144972	0.449703	0.892959		-0.166688	0.204344	-0.00156452	0.414633	0.817491		271855/24(271879)	DATE	LOGISTIC-BINARY	First occurrences	Health-related outcomes > First occurrences > Congenital disruptions and chromosomal abnormalities
130626	Date D52 first reported (folate deficiency anaemia)	271879	0.00261247	0.173137	0.624229	enigma > jawinski > leonardsen > brainageFactor > smith > kaufmann > wen		0.0315032	0.0386816	0.00156196	0.415396	0.783829		0.0526959	0.038685	0.00261247	0.173137	0.624229		0.043342	0.0387045	0.00214765	0.262787	0.696549		-0.0216197	0.0386978	-0.00107147	0.576377	0.923208		0.0385029	0.0386672	0.00190972	0.319364	0.789974		-0.0282951	0.0386855	-0.00140275	0.464521	0.897453		-0.00248483	0.0386906	-0.000123171	0.948792	0.988043		271208/671(271879)	DATE	LOGISTIC-BINARY	First occurrences	Health-related outcomes > First occurrences > Blood, blood-forming organs and certain immune disorders
20003#1141157132	Treatment/medication code: singulair 10mg tablet	271842	0.00259634	0.175836	0.624348	wen > leonardsen > kaufmann > jawinski > smith > brainageFactor > enigma		-0.041869	0.0698555	-0.0011496	0.548919	0.86534		-0.00523737	0.0698276	-0.000143859	0.94021	0.995381		0.0750016	0.0698539	0.00205933	0.282956	0.712091		-0.0781399	0.0699351	-0.002143	0.263855	0.770465		-0.0784949	0.0699898	-0.00215109	0.262056	0.761479		-0.0588854	0.0698381	-0.0016172	0.399126	0.870534		-0.0945183	0.0698236	-0.00259634	0.175836	0.624348		271637/205(271842)	CAT-MUL	LOGISTIC-BINARY	Medications	UK Biobank Assessment Centre > Verbal interview > Medications
131508	Date J64 first reported (unspecified pneumoconiosis)	271879	0.00239754	0.211255	0.624394	jawinski > brainageFactor > enigma > wen > smith > kaufmann > leonardsen		0.1963	0.162742	0.00231367	0.227667	0.624394		0.125557	0.162869	0.00147855	0.440741	0.838067		0.203495	0.162788	0.00239754	0.211255	0.650181		0.0214214	0.162881	0.000252241	0.895362	0.983888		0.0194121	0.162228	0.000229529	0.904736	0.981301		-0.109871	0.16289	-0.00129379	0.499926	0.907674		0.123034	0.162293	0.00145397	0.448375	0.8326		271841/38(271879)	DATE	LOGISTIC-BINARY	First occurrences	Health-related outcomes > First occurrences > Respiratory system disorders
22601#12323327	Job coding: garage manager/proprietor	55419	0.00578183	0.173478	0.62441	enigma > brainageFactor > jawinski > smith > kaufmann > wen > leonardsen		-0.162047	0.219478	-0.00313651	0.460293	0.811034		-0.296891	0.218224	-0.00578183	0.173478	0.62441		-0.125737	0.218416	-0.002445	0.564902	0.873705		-0.069932	0.219611	-0.00135358	0.749997	0.964988		0.0348557	0.220091	0.000672987	0.874121	0.978456		-0.0753739	0.220123	-0.00145468	0.732018	0.964938		-0.0631783	0.219557	-0.00122262	0.773488	0.950522		55398/21(55419)	CAT-MUL	LOGISTIC-BINARY	Work environment	Online follow-up > Work environment > Employment history
130148	Date A87 first reported (viral meningitis)	271879	0.00260944	0.173636	0.624416	enigma > wen > smith > brainageFactor > kaufmann > jawinski > leonardsen		-0.0560579	0.0580664	-0.00185152	0.334335	0.725096		-0.0790105	0.0580702	-0.00260944	0.173636	0.624416		0.00972138	0.0580414	0.000321221	0.866984	0.970631		-0.0353808	0.0580609	-0.00116869	0.542276	0.914481		-0.0042939	0.0580589	-0.000141841	0.941043	0.990752		-0.0646985	0.0581076	-0.00213539	0.265523	0.802873		-0.0771642	0.0580526	-0.00254923	0.183776	0.633219		271582/297(271879)	DATE	LOGISTIC-BINARY	First occurrences	Health-related outcomes > First occurrences > Certain infectious and parasitic diseases
41244#300	Intended management of patient (recoded): Planned series of admissions with at least one overnight stay	251581	0.00271186	0.173763	0.624418	enigma > wen > leonardsen > jawinski > kaufmann > brainageFactor > smith		0.00780226	0.0215391	0.000722239	0.717159	0.92653		-0.0292931	0.0215369	-0.00271186	0.173763	0.624418		-0.0151147	0.02155	-0.00139843	0.48304	0.839617		0.00863423	0.0215387	0.000799266	0.688499	0.953604		0.016333	0.021538	0.00151199	0.448223	0.856309		0.00541362	0.0215333	0.000501263	0.801488	0.977907		0.0253874	0.0215348	0.00235052	0.238411	0.691714		249405/2176(251581)	CAT-MUL	LOGISTIC-BINARY	Hospital Inpatient - Administration	Health-related outcomes > Hospital inpatient > Summary Administration
40013#1869	Type of cancer: ICD9: 1869 Malignant neoplasm of testis, other and unspecified	271879	0.00260493	0.174381	0.62516	enigma > kaufmann > brainageFactor > wen > leonardsen > jawinski > smith		0.0739297	0.0656806	0.00215878	0.260322	0.663523		0.0893127	0.0657562	0.00260493	0.174381	0.62516		0.042971	0.0655534	0.00125717	0.512137	0.854033		0.0760837	0.0656098	0.00222402	0.246192	0.760229		-0.053695	0.0655869	-0.00157015	0.412955	0.841477		0.00153184	0.0658101	4.46414e-05	0.981429	0.999233		0.0567528	0.0656957	0.0016568	0.38765	0.801095		271646/233(271879)	CAT-MUL	LOGISTIC-BINARY	Cancer register	Health-related outcomes > Cancer register
20543	Number of things worried about during worst period of anxiety	22371	0.0090741	0.174717	0.625284	enigma > smith > jawinski > leonardsen > kaufmann > wen > brainageFactor		0.000523218	0.0135364	0.000258449	0.969166	0.993696		0.0183637	0.0135311	0.0090741	0.174717	0.625284		-0.00982725	0.0135058	-0.00486523	0.466819	0.829664		0.00771354	0.0136161	0.00378786	0.571036	0.922083		-0.00940809	0.0134048	-0.00469278	0.482758	0.869874		-0.016174	0.0135835	-0.00796132	0.23375	0.778932		-0.000705707	0.0135763	-0.000347568	0.958542	0.991051		9737/12634(22371)	CAT-SIN	LOGISTIC-BINARY	Mental health	Online follow-up > Mental health > Anxiety
904	Number of days/week of vigorous physical activity 10+ minutes	257794	0.00335908	0.0880967	0.625456	smith > leonardsen > wen > jawinski > brainageFactor > enigma > kaufmann		-0.00342007	0.00353996	-0.00190287	0.33397	0.724619		-0.00311477	0.00353752	-0.0017342	0.378584	0.798232		-0.00395873	0.00353901	-0.00220316	0.263304	0.696729		0.00208427	0.00353497	0.0011612	0.555472	0.918591		0.00532062	0.00353866	0.0029613	0.132696	0.633578		0.00604091	0.00354196	0.00335908	0.0880967	0.625456		-0.00436637	0.00354125	-0.00242849	0.217566	0.672009		257794	INTEGER	ORDERED-LOGISTIC	Lifestyle and environment	UK Biobank Assessment Centre > Touchscreen > Lifestyle and environment > Physical activity
41246#1280	Treatment speciality of consultant (recoded): Clinical pharmacology	260149	0.0033428	0.0881959	0.625456	smith > leonardsen > jawinski > brainageFactor > kaufmann > wen > enigma		0.0442187	0.0462155	0.00187593	0.338662	0.72697		0.00602293	0.0461929	0.000255641	0.896259	0.991583		0.0574309	0.0462483	0.0024347	0.214306	0.651992		-0.0241313	0.0462636	-0.00102267	0.601943	0.932181		0.0606112	0.0462171	0.00257127	0.189698	0.706862		0.0788418	0.0462425	0.0033428	0.0881959	0.625456		0.0166757	0.0462405	0.000707063	0.718373	0.940335		259680/469(260149)	CAT-MUL	LOGISTIC-BINARY	Hospital Inpatient - Administration	Health-related outcomes > Hospital inpatient > Summary Administration
41229#5NR	PCT responsible for patient data: TRAFFORD PCT	271879	0.00326226	0.0889404	0.625689	smith > leonardsen > kaufmann > wen > jawinski > enigma > brainageFactor		-0.00406404	0.0205187	-0.000379862	0.842993	0.961107		-0.00849269	0.0205347	-0.000793181	0.679182	0.939828		-0.008656	0.0205514	-0.00080778	0.673616	0.914883		0.0170735	0.0205098	0.00159652	0.40515	0.868982		-0.0258202	0.0205477	-0.00240997	0.208897	0.721339		0.0349037	0.0205194	0.00326226	0.0889404	0.625689		-0.00879332	0.020511	-0.00082221	0.66813	0.920883		269477/2402(271879)	CAT-MUL	LOGISTIC-BINARY	Hospital Inpatient - Administration	Health-related outcomes > Hospital inpatient > Summary Administration
41251#9001	Sources of admission to hospital (recoded): Hospice: Non-NHS	270261	0.00293628	0.126892	0.625895	leonardsen > kaufmann > smith > wen > brainageFactor > jawinski > enigma		-0.0715325	0.0933788	-0.0014736	0.443633	0.801651		-0.0313242	0.0934133	-0.000645041	0.737373	0.955858		-0.0478845	0.0934186	-0.000985984	0.608247	0.890532		-0.139292	0.0933118	-0.00287139	0.135506	0.656161		-0.142825	0.0935675	-0.00293628	0.126892	0.625895		-0.133433	0.093281	-0.00275157	0.152588	0.702011		-0.0878299	0.0933695	-0.00180949	0.346864	0.77865		270146/115(270261)	CAT-MUL	LOGISTIC-BINARY	Hospital Inpatient - Administration	Health-related outcomes > Hospital inpatient > Summary Administration
41229#5J9	PCT responsible for patient data: DARLINGTON PCT	271879	0.00268493	0.16152	0.626162	leonardsen > jawinski > brainageFactor > enigma > wen > smith > kaufmann		0.0353256	0.0301807	0.00224479	0.241808	0.637518		0.0345353	0.0301828	0.00219441	0.252537	0.704116		0.0397802	0.0301602	0.00252957	0.18718	0.626162		-0.0166268	0.0301734	-0.00105682	0.581603	0.9245		0.0422226	0.0301597	0.00268493	0.16152	0.67719		0.0301466	0.0301853	0.00191539	0.317929	0.833175		0.0338539	0.030165	0.00215239	0.261736	0.711599		270775/1104(271879)	CAT-MUL	LOGISTIC-BINARY	Hospital Inpatient - Administration	Health-related outcomes > Hospital inpatient > Summary Administration
40011#8850	Histology of cancer tumour: Liposarcoma, NOS	271879	0.00259069	0.176748	0.62624	wen > leonardsen > smith > jawinski > brainageFactor > enigma > kaufmann		-0.0645424	0.135097	-0.000916269	0.632821	0.893039		-0.0531058	0.134904	-0.000754958	0.69384	0.943167		-0.0665551	0.135022	-0.00094531	0.622082	0.893801		0.00125253	0.134861	1.78119e-05	0.99259	0.998717		0.104248	0.134684	0.00148451	0.438902	0.852373		0.0719998	0.134955	0.00102321	0.593674	0.941045		-0.182728	0.13527	-0.00259069	0.176748	0.62624		271824/55(271879)	CAT-MUL	LOGISTIC-BINARY	Cancer register	Health-related outcomes > Cancer register
20003#1140879544	Treatment/medication code: fluvoxamine	271842	0.00258929	0.177011	0.62624	wen > brainageFactor > jawinski > kaufmann > enigma > leonardsen > smith		0.138204	0.228832	0.00115848	0.545834	0.86357		0.0337803	0.229451	0.000282405	0.882942	0.986686		0.122005	0.228716	0.00102297	0.593785	0.886146		0.0442832	0.229557	0.000370012	0.847023	0.979261		0.0127559	0.229354	0.00010669	0.955639	0.992711		-0.00218891	0.229442	-1.82965e-05	0.992389	0.999233		0.308469	0.228476	0.00258929	0.177011	0.62624		271823/19(271842)	CAT-MUL	LOGISTIC-BINARY	Medications	UK Biobank Assessment Centre > Verbal interview > Medications
40011#8076	Histology of cancer tumour: Squamous cell carcinoma, micro-invasive	271879	0.00292289	0.127495	0.626412	leonardsen > enigma > smith > jawinski > wen > brainageFactor > kaufmann		-0.0386466	0.128969	-0.000574727	0.764426	0.937548		-0.174057	0.129055	-0.00258672	0.177412	0.630484		0.0495996	0.128963	0.000737626	0.700525	0.92801		0.0166155	0.129196	0.000246646	0.897669	0.984753		0.196206	0.128751	0.00292289	0.127495	0.626412		-0.128212	0.128935	-0.00190714	0.320019	0.834147		0.0441434	0.128765	0.00065749	0.731728	0.94329		271819/60(271879)	CAT-MUL	LOGISTIC-BINARY	Cancer register	Health-related outcomes > Cancer register
22601#92293183	Job coding: stage hand, props hand, scenery hand	55419	0.00646877	0.127801	0.626412	leonardsen > enigma > jawinski > kaufmann > brainageFactor > smith > wen		0.032709	0.14298	0.000971846	0.819039	0.952721		-0.136435	0.142761	-0.00405992	0.3392	0.770469		-0.117938	0.143377	-0.00349414	0.410762	0.799373		0.0364781	0.142745	0.00108574	0.798266	0.97461		0.21695	0.142481	0.00646877	0.127801	0.626412		0.0263303	0.14321	0.000781109	0.854108	0.982721		0.00703006	0.142982	0.000208876	0.960783	0.991356		55370/49(55419)	CAT-MUL	LOGISTIC-BINARY	Work environment	Online follow-up > Work environment > Employment history
20245	Symbol digit completion status	98127	0.0044655	0.161865	0.626908	smith > jawinski > wen > kaufmann > enigma > brainageFactor > leonardsen		-0.0103741	0.015233	-0.0021741	0.495848	0.83287		0.0130769	0.0152089	0.00274486	0.389884	0.809538		-0.0200979	0.0152487	-0.00420754	0.187497	0.626908		-0.0137336	0.0152376	-0.00287726	0.367427	0.846262		-0.00120568	0.0152636	-0.000252166	0.93704	0.989507		-0.0213222	0.0152431	-0.0044655	0.161865	0.71342		-0.0182544	0.0152481	-0.00382178	0.231238	0.686484		4510/93617(98127)	CAT-SIN	LOGISTIC-BINARY	Cognitive function	Online follow-up > Cognitive function online > Symbol digit substitution
20003#1141201834	Treatment/medication code: cymbalta 30mg gastro-resistant capsule	271842	0.00258465	0.177788	0.626928	wen > brainageFactor > enigma > jawinski > leonardsen > smith > kaufmann		0.223445	0.195232	0.00219549	0.252336	0.651975		0.146288	0.195656	0.00143444	0.454524	0.844987		0.105256	0.19579	0.00103122	0.590812	0.884687		0.0436167	0.196293	0.000426229	0.824136	0.975818		0.103056	0.195764	0.00100994	0.598496	0.911203		0.0968973	0.196427	0.000946278	0.621749	0.947486		0.263262	0.195372	0.00258465	0.177788	0.626928		271816/26(271842)	CAT-MUL	LOGISTIC-BINARY	Medications	UK Biobank Assessment Centre > Verbal interview > Medications
20003#1141200570	Treatment/medication code: yentreve 20mg gastro-resistant capsule	271842	0.00291413	0.128666	0.6272	leonardsen > kaufmann > smith > wen > jawinski > enigma > brainageFactor		-0.0772057	0.278193	-0.000532602	0.781251	0.941479		-0.0945077	0.277376	-0.000653694	0.733235	0.954551		-0.100583	0.279316	-0.000690836	0.718705	0.930838		-0.417453	0.279191	-0.00286875	0.134726	0.655961		0.421748	0.277858	0.00291413	0.128666	0.6272		-0.212897	0.27672	-0.00147598	0.441567	0.889362		0.138208	0.277936	0.000954142	0.618855	0.905696		271829/13(271842)	CAT-MUL	LOGISTIC-BINARY	Medications	UK Biobank Assessment Centre > Verbal interview > Medications
22505	Years of bringing up phlegm/sputum/mucus on most days	4929	0.019164	0.17849	0.627415	wen > kaufmann > brainageFactor > leonardsen > smith > enigma > jawinski		0.0104246	0.0141667	0.0104845	0.461747	0.811862		0.00456343	0.0140721	0.00462083	0.745672	0.9575		0.00425637	0.0141221	0.00429463	0.763068	0.943469		0.0115686	0.0140547	0.0117275	0.41037	0.8733		0.00833336	0.0141917	0.00836674	0.557	0.901642		0.00620455	0.014355	0.0061587	0.665521	0.956417		0.0192702	0.0143243	0.019164	0.17849	0.627415		4929	INTEGER	LINEAR	Work environment	Online follow-up > Work environment > Medical information
22601#11212693	Job coding: factory/works manager, shift manager	55419	0.00571349	0.178617	0.627415	wen > jawinski > brainageFactor > kaufmann > leonardsen > smith > enigma		-0.0521426	0.0673711	-0.00328785	0.438936	0.800455		0.00652264	0.0673906	0.000411165	0.922892	0.993987		-0.0537639	0.0673931	-0.00338892	0.424996	0.809192		-0.0479646	0.0671936	-0.00303248	0.475305	0.897944		0.0295146	0.0676218	0.00185423	0.662473	0.928299		-0.0180111	0.0676406	-0.00113116	0.790021	0.977127		-0.0907015	0.0674378	-0.00571349	0.178617	0.627415		55196/223(55419)	CAT-MUL	LOGISTIC-BINARY	Work environment	Online follow-up > Work environment > Employment history
20003#1140875452	Treatment/medication code: methocarbamol	271842	0.0025795	0.178653	0.627415	wen > smith > kaufmann > brainageFactor > leonardsen > jawinski > enigma		-0.0762535	0.152495	-0.000959129	0.617023	0.886249		-0.0427855	0.152523	-0.000538061	0.779066	0.967378		0.0538135	0.152598	0.000676378	0.724349	0.932789		0.0931555	0.152538	0.0011713	0.541401	0.914294		-0.0764214	0.152901	-0.000958721	0.617173	0.913279		-0.141543	0.152492	-0.00178025	0.353308	0.843611		-0.204828	0.1523	-0.0025795	0.178653	0.627415		271799/43(271842)	CAT-MUL	LOGISTIC-BINARY	Medications	UK Biobank Assessment Centre > Verbal interview > Medications
101470	Number of crackers/crispbreads with butter/margarine	108672	0.00407779	0.178864	0.627415	wen > jawinski > brainageFactor > leonardsen > kaufmann > enigma > smith		-0.0108914	0.0108763	-0.00303784	0.316617	0.710869		0.00367571	0.0108616	0.00102687	0.73498	0.95499		-0.0114864	0.0108725	-0.0032048	0.290753	0.718299		-0.0077784	0.0108579	-0.00217338	0.473707	0.897944		0.0108032	0.0108657	0.00301616	0.320084	0.790706		-0.000364644	0.0108401	-0.000102763	0.972976	0.999233		-0.014633	0.0108857	-0.00407779	0.178864	0.627415		108672	CAT-SIN	ORDERED-LOGISTIC	Diet by 24-hour recall	Online follow-up > Diet by 24-hour recall > Bread/pasta/rice yesterday
20003#1140869978	Treatment/medication code: hydroxyurea	271842	0.00291232	0.128904	0.627899	leonardsen > wen > brainageFactor > kaufmann > jawinski > enigma > smith		0.276648	0.258365	0.00205467	0.284048	0.686754		0.0897573	0.258102	0.000667097	0.727981	0.954303		0.171633	0.25838	0.00127386	0.506583	0.850961		0.238373	0.25825	0.00177032	0.355999	0.838018		0.39269	0.258733	0.00291232	0.128904	0.627899		-0.00846467	0.257953	-6.29379e-05	0.973822	0.999233		0.321462	0.257085	0.00239768	0.211258	0.668364		271827/15(271842)	CAT-MUL	LOGISTIC-BINARY	Medications	UK Biobank Assessment Centre > Verbal interview > Medications
20540	Multiple worries during worst period of anxiety	22049	0.00842915	0.210707	0.627999	wen > brainageFactor > smith > leonardsen > enigma > kaufmann > jawinski		0.0189197	0.0158015	0.00806394	0.231154	0.627999		0.0162412	0.0157541	0.00694317	0.302558	0.740714		0.000985519	0.0157541	0.000421325	0.950117	0.991468		0.0110864	0.0158599	0.00470793	0.484519	0.898219		0.0162232	0.0156708	0.00697235	0.300531	0.782392		0.0187946	0.0158468	0.00798769	0.235595	0.780242		0.0198515	0.0158613	0.00842915	0.210707	0.668294		5353/16696(22049)	CAT-SIN	LOGISTIC-BINARY	Mental health	Online follow-up > Mental health > Anxiety
20439	Frequency of depressed days during worst episode of depression	40602	0.00618795	0.212448	0.627999	enigma > jawinski > brainageFactor > leonardsen > smith > kaufmann > wen		-0.0115377	0.00963691	-0.00594255	0.231146	0.627999		-0.0119556	0.00958875	-0.00618795	0.212448	0.672678		-0.0119511	0.00963579	-0.00615603	0.214817	0.652599		0.00181745	0.00960752	0.000936169	0.850381	0.979309		-0.00315574	0.00958736	-0.00163344	0.742059	0.948882		0.00290943	0.00960673	0.00150273	0.762048	0.97103		-0.000694425	0.00961496	-0.000357854	0.942518	0.987127		40602	CAT-SIN	ORDERED-LOGISTIC	Mental health	Online follow-up > Mental health > Depression
40011#8091	Histology of cancer tumour: Multifocal superficial basal cell carcinoma	271879	0.00229663	0.231109	0.627999	brainageFactor > wen > jawinski > leonardsen > smith > kaufmann > enigma		-0.06857	0.0572614	-0.00229663	0.231109	0.627999		0.00502353	0.0572377	0.000168324	0.930062	0.994479		-0.0376392	0.0572893	-0.00126004	0.511177	0.853502		-0.0130813	0.0572215	-0.000438435	0.819174	0.975124		-0.0338723	0.0572596	-0.00113453	0.554142	0.901642		-0.0188145	0.0572159	-0.000630656	0.74228	0.966705		-0.0526976	0.0572484	-0.00176541	0.357303	0.784863		271573/306(271879)	CAT-MUL	LOGISTIC-BINARY	Cancer register	Health-related outcomes > Cancer register
20003#1141185108	Treatment/medication code: aveeno lotion	271842	0.00257543	0.17934	0.628401	wen > enigma > leonardsen > brainageFactor > jawinski > kaufmann > smith		0.116042	0.30077	0.00074047	0.699446	0.919579		-0.302697	0.301681	-0.00192498	0.315546	0.750189		0.101259	0.301903	0.000643349	0.7373	0.93563		0.0877632	0.301738	0.00055781	0.771179	0.967212		0.144213	0.301393	0.000918355	0.632071	0.917018		-0.0392173	0.301005	-0.000249872	0.896346	0.987569		0.401362	0.298803	0.00257543	0.17934	0.628401		271831/11(271842)	CAT-MUL	LOGISTIC-BINARY	Medications	UK Biobank Assessment Centre > Verbal interview > Medications
20003#1140862028	Treatment/medication code: modalim 100mg tablet	271842	0.00298114	0.120107	0.62853	kaufmann > wen > jawinski > smith > leonardsen > brainageFactor > enigma		0.0504316	0.258157	0.000374782	0.845076	0.961915		-0.046955	0.25876	-0.000347967	0.856035	0.981718		0.202308	0.257795	0.00150602	0.432329	0.813795		-0.402014	0.258647	-0.00298114	0.120107	0.62853		0.167407	0.257785	0.00124617	0.515866	0.888146		0.188463	0.258302	0.00139944	0.465606	0.898627		0.255128	0.257974	0.0018971	0.322607	0.759426		271827/15(271842)	CAT-MUL	LOGISTIC-BINARY	Medications	UK Biobank Assessment Centre > Verbal interview > Medications
41229#5QR	PCT responsible for patient data: REDCAR AND CLEVELAND PCT	271879	0.00324935	0.0902121	0.62867	smith > brainageFactor > kaufmann > wen > leonardsen > enigma > jawinski		-0.018608	0.0236277	-0.00151042	0.430954	0.796568		-0.00848496	0.0236211	-0.000688917	0.719435	0.951946		-0.00416763	0.0236174	-0.000338434	0.859928	0.97035		-0.0181712	0.0236251	-0.00147512	0.441802	0.888223		-0.00926222	0.0236203	-0.000752049	0.69496	0.934815		-0.0400241	0.0236233	-0.00324935	0.0902121	0.62867		-0.0180777	0.0236166	-0.00146806	0.44399	0.83152		270072/1807(271879)	CAT-MUL	LOGISTIC-BINARY	Hospital Inpatient - Administration	Health-related outcomes > Hospital inpatient > Summary Administration
23003	VCA p18 antigen for Epstein-Barr Virus	5301	0.0208297	0.129366	0.628693	leonardsen > enigma > brainageFactor > kaufmann > wen > smith > jawinski		0.016348	0.0140371	0.0159988	0.244112	0.641192		0.0162453	0.0139277	0.0160231	0.243398	0.699023		0.00595854	0.0137687	0.00594588	0.665136	0.910078		0.0149813	0.0137471	0.0149709	0.275748	0.777337		0.0210884	0.013906	0.0208297	0.129366	0.628693		0.0110886	0.0139261	0.0109393	0.425819	0.881848		0.0114858	0.0140185	0.0112564	0.412527	0.81592		5301	INTEGER	LINEAR	Blood and urine assays	Biological samples > Assay results > Blood assays > Infectious Diseases > Infectious Disease Antigens
22601#34113149	Job coding: sculptor	55419	0.00508172	0.231582	0.628835	brainageFactor > jawinski > leonardsen > enigma > kaufmann > smith > wen		0.21619	0.180726	0.00508172	0.231582	0.628835		0.13675	0.180358	0.0032202	0.448412	0.841531		0.167924	0.179722	0.00396954	0.350062	0.763865		0.123543	0.179649	0.00292141	0.491624	0.899862		0.154459	0.179733	0.00365095	0.390081	0.827644		-0.0532715	0.180678	-0.00125268	0.768077	0.971669		-0.0148204	0.180434	-0.000348931	0.934534	0.986693		55388/31(55419)	CAT-MUL	LOGISTIC-BINARY	Work environment	Online follow-up > Work environment > Employment history
40011#8410	Histology of cancer tumour: Sebaceous adenocarcinoma	271879	0.00290595	0.129716	0.629089	leonardsen > smith > brainageFactor > kaufmann > jawinski > wen > enigma		-0.225094	0.268506	-0.00160771	0.401866	0.773581		-0.163272	0.267455	-0.00117111	0.54144	0.890744		-0.194897	0.267596	-0.00139655	0.466498	0.829664		-0.205359	0.267212	-0.00147397	0.442158	0.888223		-0.407696	0.269067	-0.00290595	0.129716	0.629089		-0.239966	0.268033	-0.00171705	0.370627	0.851582		-0.190699	0.268667	-0.00136168	0.477702	0.846497		271865/14(271879)	CAT-MUL	LOGISTIC-BINARY	Cancer register	Health-related outcomes > Cancer register
40006#C171	Type of cancer: ICD10: C17.1 Jejunum	271879	0.00252197	0.188508	0.6296	jawinski > kaufmann > enigma > wen > smith > leonardsen > brainageFactor		-0.00314937	0.179971	-3.35608e-05	0.986038	0.997138		-0.174103	0.179705	-0.00185804	0.332635	0.767013		0.236335	0.179714	0.00252197	0.188508	0.6296		-0.213062	0.179854	-0.00227205	0.236139	0.752885		-0.0109497	0.179684	-0.00011688	0.951404	0.992711		-0.108723	0.180173	-0.0011574	0.546183	0.932514		-0.136315	0.180245	-0.00145041	0.449486	0.833165		271848/31(271879)	CAT-MUL	LOGISTIC-BINARY	Cancer register	Health-related outcomes > Cancer register
40006#D032	Type of cancer: ICD10: D03.2 Melanoma in situ of ear and external auricular canal	271879	0.00251958	0.188927	0.629748	jawinski > enigma > wen > smith > kaufmann > leonardsen > brainageFactor		-0.013168	0.172284	-0.000146603	0.939068	0.989613		0.114601	0.172194	0.00127652	0.505666	0.872161		-0.226082	0.172101	-0.00251958	0.188927	0.629748		-0.059947	0.171669	-0.000669732	0.726931	0.961961		-0.0588274	0.17191	-0.00065638	0.732164	0.946566		0.0693061	0.172056	0.000772584	0.687066	0.960283		0.107144	0.171855	0.00119579	0.532953	0.87635		271845/34(271879)	CAT-MUL	LOGISTIC-BINARY	Cancer register	Health-related outcomes > Cancer register
40011#8050	Histology of cancer tumour: Papillary carcinoma	271879	0.00251887	0.189051	0.629748	jawinski > smith > kaufmann > enigma > wen > leonardsen > brainageFactor		-0.036233	0.0962849	-0.000721716	0.706682	0.921819		0.0628572	0.0961872	0.00125329	0.513441	0.875669		-0.126619	0.0964067	-0.00251887	0.189051	0.629748		0.0738396	0.0962193	0.00147175	0.442844	0.888223		-0.0398779	0.0963419	-0.000793854	0.678925	0.931323		0.0942606	0.0961587	0.00188	0.326955	0.836018		-0.0410926	0.0962618	-0.000818703	0.669462	0.921116		271771/108(271879)	CAT-MUL	LOGISTIC-BINARY	Cancer register	Health-related outcomes > Cancer register
131726	Date L23 first reported (allergic contact dermatitis)	271879	0.00251857	0.189105	0.629748	jawinski > leonardsen > smith > wen > brainageFactor > enigma > kaufmann		-0.0124829	0.0389074	-0.00061532	0.748332	0.933949		0.00926172	0.038918	0.000456415	0.811894	0.973109		-0.0511493	0.0389495	-0.00251857	0.189105	0.629748		-0.00323821	0.0389527	-0.000159435	0.933746	0.992481		0.0185436	0.0389471	0.000913142	0.633982	0.917018		0.0183601	0.0388895	0.000905442	0.636845	0.949705		-0.0129169	0.0388908	-0.000636986	0.739786	0.943739		271217/662(271879)	DATE	LOGISTIC-BINARY	First occurrences	Health-related outcomes > First occurrences > Skin and subcutaneous tissue disorders
5113	6mm cylindrical power angle (left)	53064	0.00569956	0.189208	0.629778	jawinski > smith > brainageFactor > kaufmann > enigma > leonardsen > wen		-0.0039828	0.00433233	-0.00399097	0.35792	0.748021		-0.00282134	0.00434522	-0.00281875	0.516139	0.877792		-0.00568444	0.00432964	-0.00569956	0.189208	0.629778		0.00355517	0.00434313	0.00355361	0.413023	0.87399		0.00178035	0.00434756	0.00177776	0.682164	0.93227		-0.00440806	0.00432198	-0.00442766	0.307762	0.828482		-0.000465179	0.00433069	-0.000466314	0.914459	0.981356		53064	INTEGER	LINEAR	Physical measures	UK Biobank Assessment Centre > Physical measures > Eye measures > Autorefraction
132588	Date Q90 first reported (down's syndrome)	271879	0.00290108	0.13036	0.630026	leonardsen > smith > wen > brainageFactor > jawinski > kaufmann > enigma		-0.185238	0.188876	-0.00188104	0.326687	0.720078		0.0046402	0.189132	4.70574e-05	0.980425	0.997312		-0.171819	0.188908	-0.00174431	0.363077	0.771045		0.0151508	0.189133	0.000153622	0.936157	0.992853		-0.287411	0.190032	-0.00290108	0.13036	0.630026		0.207599	0.188696	0.00210972	0.27131	0.805053		-0.196854	0.188787	-0.0019998	0.297071	0.740978		271851/28(271879)	DATE	LOGISTIC-BINARY	First occurrences	Health-related outcomes > First occurrences > Congenital disruptions and chromosomal abnormalities
20003#1141172436	Treatment/medication code: indivina 1mg/2.5mg tablet	271842	0.0027844	0.146573	0.630484	smith > enigma > jawinski > wen > leonardsen > brainageFactor > kaufmann		-0.0653491	0.114612	-0.00109362	0.568547	0.871903		-0.154537	0.114574	-0.002587	0.177394	0.630484		-0.0961882	0.114799	-0.00160704	0.402095	0.794085		0.0101511	0.114847	0.000169525	0.929569	0.990549		0.0713205	0.114706	0.0011926	0.534073	0.893877		0.166136	0.114441	0.0027844	0.146573	0.697008		-0.0736447	0.114569	-0.00123288	0.520353	0.867952		271766/76(271842)	CAT-MUL	LOGISTIC-BINARY	Medications	UK Biobank Assessment Centre > Verbal interview > Medications
2306	Weight change compared with 1 year ago	267277	0.00274275	0.1562	0.630484	kaufmann > enigma > jawinski > leonardsen > smith > wen > brainageFactor		-0.000927603	0.00376198	-0.000476963	0.805231	0.94965		0.00506929	0.00375955	0.00260814	0.177537	0.630484		-0.00354285	0.00376221	-0.00182157	0.346332	0.761772		0.00533316	0.00376118	0.00274275	0.1562	0.678696		-0.00334501	0.00376198	-0.00171994	0.373903	0.81473		-0.00301512	0.00376376	-0.00154957	0.423071	0.880181		-0.00100763	0.00376237	-0.000518063	0.788829	0.952617		267277	CAT-SIN	ORDERED-LOGISTIC	Medical history and conditions	UK Biobank Assessment Centre > Touchscreen > Health and medical history > General health
20003#1140866612	Treatment/medication code: arythmol 150mg tablet	271842	0.00258809	0.177211	0.630484	enigma > brainageFactor > leonardsen > wen > kaufmann > jawinski > smith		-0.284492	0.319987	-0.0017058	0.373801	0.75717		-0.427076	0.316596	-0.00258809	0.177211	0.630484		-0.0858453	0.31685	-0.000519472	0.786511	0.950535		0.141619	0.316708	0.000856913	0.655034	0.94741		-0.17182	0.316995	-0.00103917	0.587953	0.910808		-0.0410347	0.318749	-0.000246961	0.897547	0.987569		-0.169914	0.319717	-0.00101947	0.595049	0.897523		271832/10(271842)	CAT-MUL	LOGISTIC-BINARY	Medications	UK Biobank Assessment Centre > Verbal interview > Medications
41214#1	Carer support indicators: Yes	24311	0.00865131	0.177367	0.630484	enigma > smith > leonardsen > jawinski > wen > kaufmann > brainageFactor		-0.00204712	0.0132279	-0.000992629	0.877007	0.97383		-0.0178511	0.0132343	-0.00865131	0.177367	0.630484		-0.0106868	0.0132271	-0.00518219	0.4191	0.807087		0.00612275	0.0132232	0.00296991	0.643328	0.942763		-0.0122351	0.0132276	-0.00593271	0.354963	0.809536		-0.0177832	0.0132251	-0.00862437	0.17872	0.733558		-0.00658848	0.0132188	-0.00319687	0.618176	0.905696		9888/14423(24311)	CAT-MUL	LOGISTIC-BINARY	Mental health	Health-related outcomes > Hospital inpatient > Summary Psychiatric
22617#8138	Job code - historical: Routine laboratory testers	55419	0.00557148	0.189658	0.630644	jawinski > enigma > leonardsen > kaufmann > smith > wen > brainageFactor		0.0274679	0.0917761	0.00127143	0.764708	0.937548		0.0858622	0.0919047	0.00396871	0.350162	0.779076		0.120291	0.0917173	0.00557148	0.189658	0.630644		-0.0600625	0.0917936	-0.00277973	0.512872	0.909921		-0.0716127	0.0922286	-0.00329868	0.43743	0.852373		-0.0576758	0.0920332	-0.00266221	0.53085	0.920953		-0.0457068	0.0919003	-0.00211281	0.618926	0.905696		55300/119(55419)	CAT-MUL	LOGISTIC-BINARY	Work environment	Online follow-up > Work environment > Employment history
22601#82142611	Job coding: taxi or cab driver, chauffeur, hearse driver	55419	0.00556638	0.190063	0.630688	jawinski > leonardsen > smith > enigma > brainageFactor > kaufmann > wen		0.0414454	0.0870748	0.00202198	0.63408	0.893179		-0.0493532	0.0874145	-0.00239838	0.572346	0.903172		0.114423	0.0873215	0.00556638	0.190063	0.630688		0.0343993	0.0871343	0.00167719	0.692973	0.953604		0.107272	0.0873675	0.00521623	0.219462	0.729778		-0.106998	0.0877252	-0.00518126	0.222569	0.774679		-0.00676392	0.087052	-0.000330077	0.938064	0.987009		55287/132(55419)	CAT-MUL	LOGISTIC-BINARY	Work environment	Online follow-up > Work environment > Employment history
22617#8214	Job code - historical: Taxi, cab drivers and chauffeurs	55419	0.00556638	0.190063	0.630688	jawinski > leonardsen > smith > enigma > brainageFactor > kaufmann > wen		0.0414454	0.0870748	0.00202198	0.63408	0.893179		-0.0493532	0.0874145	-0.00239838	0.572346	0.903172		0.114423	0.0873215	0.00556638	0.190063	0.630688		0.0343993	0.0871343	0.00167719	0.692973	0.953604		0.107272	0.0873675	0.00521623	0.219462	0.729778		-0.106998	0.0877252	-0.00518126	0.222569	0.774679		-0.00676392	0.087052	-0.000330077	0.938064	0.987009		55287/132(55419)	CAT-MUL	LOGISTIC-BINARY	Work environment	Online follow-up > Work environment > Employment history
40011#9533	Histology of cancer tumour: Psammomatous meningioma	271879	0.00250888	0.190812	0.630784	jawinski > leonardsen > smith > enigma > brainageFactor > kaufmann > wen		0.0232709	0.236155	0.000188979	0.921506	0.984756		0.0612447	0.235322	0.000499063	0.794694	0.970816		-0.310037	0.237014	-0.00250888	0.190812	0.630784		0.0106022	0.2359	8.61859e-05	0.964156	0.996492		0.26844	0.235628	0.00218524	0.254524	0.756041		0.136356	0.234791	0.00111398	0.561343	0.93431		-0.0065342	0.236655	-5.29502e-05	0.977974	0.996938		271861/18(271879)	CAT-MUL	LOGISTIC-BINARY	Cancer register	Health-related outcomes > Cancer register
131084	Date G61 first reported (inflammatory polyneuropathy)	271879	0.00250766	0.191028	0.630784	jawinski > brainageFactor > leonardsen > wen > kaufmann > enigma > smith		0.0426592	0.0492182	0.00166234	0.386065	0.765546		-0.00974424	0.049232	-0.000379605	0.843097	0.977693		0.0643205	0.0491937	0.00250766	0.191028	0.630784		0.012204	0.0491893	0.000475842	0.804047	0.97461		-0.0220013	0.0492087	-0.000857514	0.654786	0.923979		-0.00233316	0.0492234	-9.09085e-05	0.962193	0.996492		0.0151044	0.0492341	0.000588397	0.758995	0.947855		271465/414(271879)	DATE	LOGISTIC-BINARY	First occurrences	Health-related outcomes > First occurrences > Nervous system disorders
22601#52112921	Job coding: forge worker, brass stamper, farrier, blacksmith	55419	0.00555351	0.19109	0.630784	jawinski > wen > kaufmann > brainageFactor > smith > leonardsen > enigma		-0.227368	0.235291	-0.00410513	0.333849	0.724619		-0.0157943	0.235512	-0.000284894	0.946529	0.995381		-0.308718	0.236123	-0.00555351	0.19109	0.630784		0.232818	0.237036	0.00417514	0.325672	0.813996		-0.0711866	0.237401	-0.00127506	0.764056	0.954227		0.119759	0.237525	0.00214208	0.614075	0.945891		-0.273635	0.233611	-0.00497629	0.241408	0.693094		55401/18(55419)	CAT-MUL	LOGISTIC-BINARY	Work environment	Online follow-up > Work environment > Employment history
22617#5211	Job code - historical: Smiths and forge workers	55419	0.00555351	0.19109	0.630784	jawinski > wen > kaufmann > brainageFactor > smith > leonardsen > enigma		-0.227368	0.235291	-0.00410513	0.333849	0.724619		-0.0157943	0.235512	-0.000284894	0.946529	0.995381		-0.308718	0.236123	-0.00555351	0.19109	0.630784		0.232818	0.237036	0.00417514	0.325672	0.813996		-0.0711866	0.237401	-0.00127506	0.764056	0.954227		0.119759	0.237525	0.00214208	0.614075	0.945891		-0.273635	0.233611	-0.00497629	0.241408	0.693094		55401/18(55419)	CAT-MUL	LOGISTIC-BINARY	Work environment	Online follow-up > Work environment > Employment history
90152	Fraction acceleration <= 1400 milli-gravities	48837	0.00591547	0.191124	0.630784	jawinski > leonardsen > brainageFactor > smith > wen > kaufmann > enigma		-0.0152116	0.030671	-0.00224343	0.620058	0.888202		0.00624256	0.0305985	0.000922598	0.838446	0.977651		-0.0398545	0.0304841	-0.00591547	0.191124	0.630784		-0.0103633	0.0306279	-0.00153089	0.735132	0.963403		-0.0298007	0.0305536	-0.00441247	0.329508	0.796112		0.0138641	0.0304754	0.0020587	0.649149	0.954977		-0.0138759	0.0305834	-0.00205322	0.65002	0.913656		48837	CONTINUOUS	ORDERED-LOGISTIC	Physical activity	Additional exposures > Physical activity measurement > Acceleration intensity distribution
20003#1141157178	Treatment/medication code: senna product	271842	0.00258445	0.177823	0.630824	enigma > wen > leonardsen > kaufmann > jawinski > smith > brainageFactor		-0.000806799	0.103269	-1.49848e-05	0.993766	0.997971		-0.138942	0.103111	-0.00258445	0.177823	0.630824		0.0147434	0.103343	0.000273632	0.886553	0.973065		0.01962	0.103292	0.000364306	0.849354	0.979309		0.0359301	0.103338	0.000666893	0.728061	0.946566		0.00176501	0.103043	3.28532e-05	0.986334	0.999233		0.0373196	0.103261	0.000693187	0.717789	0.940333		271748/94(271842)	CAT-MUL	LOGISTIC-BINARY	Medications	UK Biobank Assessment Centre > Verbal interview > Medications
20003#1140871700	Treatment/medication code: sevredol 10mg tablet	271842	0.00250426	0.191661	0.631278	jawinski > leonardsen > wen > enigma > smith > brainageFactor > kaufmann		0.0219214	0.26743	0.000157252	0.934656	0.989477		-0.0797514	0.267276	-0.000572338	0.765392	0.962557		0.348417	0.266852	0.00250426	0.191661	0.631278		-0.016231	0.267435	-0.000116383	0.951614	0.996492		-0.108442	0.267824	-0.000776747	0.68549	0.932452		-0.0309802	0.267519	-0.000222093	0.907814	0.989415		0.0976061	0.266753	0.000701835	0.714421	0.939604		271828/14(271842)	CAT-MUL	LOGISTIC-BINARY	Medications	UK Biobank Assessment Centre > Verbal interview > Medications
20003#1140860398	Treatment/medication code: kalten capsule	271842	0.00250377	0.191748	0.631278	jawinski > smith > kaufmann > brainageFactor > wen > leonardsen > enigma		0.271773	0.319495	0.00163252	0.394676	0.769248		-0.159085	0.317492	-0.00096153	0.616142	0.920694		0.41426	0.31761	0.00250377	0.191748	0.631278		0.274925	0.317519	0.0016604	0.386651	0.859051		-0.183074	0.317754	-0.00110495	0.564545	0.902105		-0.382186	0.319969	-0.00229126	0.232232	0.777872		0.21775	0.318021	0.00131374	0.493367	0.855746		271832/10(271842)	CAT-MUL	LOGISTIC-BINARY	Medications	UK Biobank Assessment Centre > Verbal interview > Medications
130658	Date D69 first reported (purpura and other haemorrhagic conditions)	271879	0.00286418	0.135322	0.631316	leonardsen > brainageFactor > wen > kaufmann > jawinski > smith > enigma		0.0194196	0.0162919	0.00228605	0.233265	0.631316		0.00186686	0.0162894	0.0002198	0.908756	0.992585		0.00839018	0.0162938	0.000987566	0.606598	0.889695		0.00984505	0.0162844	0.00115948	0.54546	0.91558		0.0243146	0.0162812	0.00286418	0.135322	0.63677		0.00604848	0.0162884	0.000712174	0.710384	0.961659		0.0169443	0.0162904	0.00199484	0.29827	0.741715		268043/3836(271879)	DATE	LOGISTIC-BINARY	First occurrences	Health-related outcomes > First occurrences > Blood, blood-forming organs and certain immune disorders
131052	Date G43 first reported (migraine)	271879	0.00249289	0.193656	0.631316	wen > brainageFactor > jawinski > leonardsen > kaufmann > enigma > smith		0.010278	0.00863172	0.00228363	0.23376	0.631316		-0.00251236	0.008632	-0.000558196	0.77101	0.965429		0.00873118	0.00863427	0.00193938	0.311907	0.737023		-0.00260254	0.00864267	-0.000577518	0.763317	0.967104		0.00268989	0.00863861	0.000597181	0.755511	0.951348		-0.00196162	0.00863133	-0.000435867	0.820215	0.977907		0.0112164	0.00862909	0.00249289	0.193656	0.650628		257565/14314(271879)	DATE	LOGISTIC-BINARY	First occurrences	Health-related outcomes > First occurrences > Nervous system disorders
131666	Date K74 first reported (fibrosis and cirrhosis of liver)	271879	0.00228347	0.233792	0.631316	brainageFactor > jawinski > smith > wen > leonardsen > kaufmann > enigma		0.0276208	0.0231983	0.00228347	0.233792	0.631316		0.000186688	0.0232023	1.54312e-05	0.99358	0.997711		0.0243362	0.0232115	0.00201078	0.294428	0.721535		0.0121844	0.0231999	0.00100724	0.599449	0.931479		0.0169085	0.0231965	0.00139797	0.466045	0.862705		0.02322	0.0232076	0.00191888	0.317049	0.833175		0.0177215	0.0231957	0.00146524	0.444864	0.831609		270005/1874(271879)	DATE	LOGISTIC-BINARY	First occurrences	Health-related outcomes > First occurrences > Digestive system disorders
132026	Date N15 first reported (other renal tubulo-interstitial diseases)	271879	0.00228343	0.2338	0.631316	brainageFactor > enigma > leonardsen > smith > kaufmann > wen > jawinski		-0.103324	0.0867887	-0.00228343	0.2338	0.631316		-0.0900205	0.0867155	-0.00199108	0.299184	0.738571		0.0051299	0.0867327	0.000113439	0.952833	0.992023		-0.0492494	0.0868476	-0.00108763	0.570638	0.922083		-0.0678005	0.0868411	-0.00149747	0.434915	0.852373		-0.0548247	0.0867316	-0.0012124	0.527279	0.918828		-0.0350473	0.0867591	-0.000774786	0.686222	0.928827		271746/133(271879)	DATE	LOGISTIC-BINARY	First occurrences	Health-related outcomes > First occurrences > Genitourinary system disorders
22601#92493196	Job coding: bouncer, or other jobs in entertainment places, including casino/night club porter, etc.	55419	0.00505351	0.234183	0.63158	brainageFactor > jawinski > leonardsen > smith > wen > kaufmann > enigma		0.203682	0.171248	0.00505351	0.234183	0.63158		0.0106183	0.17194	0.000262348	0.950755	0.995381		0.199135	0.17078	0.00495446	0.243479	0.678007		0.0514934	0.172246	0.00127	0.764965	0.967104		0.189858	0.170456	0.00473373	0.26512	0.762493		0.149871	0.171692	0.00370883	0.382612	0.860488		0.103961	0.171118	0.0025811	0.543444	0.879603		55385/34(55419)	CAT-MUL	LOGISTIC-BINARY	Work environment	Online follow-up > Work environment > Employment history
132260	Date O68 first reported (labour and delivery complicated by foetal stress [distress])	271879	0.00312473	0.10325	0.631962	smith > wen > enigma > leonardsen > kaufmann > brainageFactor > jawinski		-0.00449838	0.0234201	-0.000368386	0.847677	0.962135		0.0229166	0.0234548	0.00187393	0.328519	0.764706		0.00125281	0.0234151	0.000102618	0.957328	0.992186		-0.00957924	0.0235681	-0.000779544	0.684398	0.953604		-0.0128838	0.0233498	-0.00105827	0.581083	0.910459		-0.0383482	0.0235377	-0.00312473	0.10325	0.646275		-0.0312154	0.0233945	-0.0025591	0.182083	0.631962		269872/2007(271879)	DATE	LOGISTIC-BINARY	First occurrences	Health-related outcomes > First occurrences > Pregnancy, childbirth and the puerperium
41229#5H1	PCT responsible for patient data: HAMMERSMITH AND FULHAM PCT	271879	0.00256511	0.18106	0.631962	wen > enigma > brainageFactor > jawinski > smith > kaufmann > leonardsen		0.0367603	0.0464345	0.00151831	0.428551	0.794461		0.0400085	0.0463964	0.00165382	0.388504	0.808308		0.0360834	0.0464048	0.0014913	0.436811	0.815559		-0.0180728	0.0464913	-0.000745547	0.697467	0.953604		0.0028504	0.0464383	0.000117721	0.951055	0.992711		0.0221459	0.04645	0.000914386	0.63352	0.948811		0.0620752	0.0464121	0.00256511	0.18106	0.631962		271414/465(271879)	CAT-MUL	LOGISTIC-BINARY	Hospital Inpatient - Administration	Health-related outcomes > Hospital inpatient > Summary Administration
40006#D480	Type of cancer: ICD10: D48.0 Bone and articular cartilage	271879	0.00256256	0.181494	0.631962	wen > kaufmann > enigma > jawinski > brainageFactor > leonardsen > smith		-0.0673165	0.235994	-0.000547182	0.775406	0.939962		-0.141192	0.235557	-0.00114981	0.548817	0.894249		-0.118441	0.235989	-0.00096264	0.615711	0.892937		-0.170658	0.236004	-0.00138677	0.469626	0.895244		-0.0324507	0.235938	-0.000263833	0.890582	0.979644		0.00173013	0.23585	1.40685e-05	0.994147	0.999233		-0.31485	0.235632	-0.00256256	0.181494	0.631962		271861/18(271879)	CAT-MUL	LOGISTIC-BINARY	Cancer register	Health-related outcomes > Cancer register
40011#8246	Histology of cancer tumour: Neuroendocrine carcinoma	271879	0.00255864	0.182163	0.631962	wen > enigma > leonardsen > kaufmann > jawinski > brainageFactor > smith		-0.0563241	0.083996	-0.00128612	0.50247	0.83559		-0.0849671	0.0839475	-0.00194127	0.311434	0.74776		-0.0608415	0.0840416	-0.00138849	0.469074	0.83094		0.0674439	0.0839421	0.00154099	0.421685	0.880741		-0.0705324	0.0840636	-0.00160927	0.40141	0.835665		0.0137388	0.0839503	0.000313883	0.869996	0.984951		-0.112088	0.0840224	-0.00255864	0.182163	0.631962		271737/142(271879)	CAT-MUL	LOGISTIC-BINARY	Cancer register	Health-related outcomes > Cancer register
20544#15	Mental health problems ever diagnosed by a professional: Anxiety, nerves or generalized anxiety disorder	73492	0.00536712	0.145671	0.631994	kaufmann > wen > brainageFactor > enigma > leonardsen > smith > jawinski		0.00794871	0.0105215	0.00278685	0.449954	0.80495		0.00770465	0.0105177	0.00270226	0.463827	0.850795		0.00142525	0.0105202	0.000499764	0.892231	0.97579		0.015317	0.0105274	0.00536712	0.145671	0.666442		0.00673695	0.010513	0.00236392	0.521629	0.888361		0.00232689	0.0105126	0.000816515	0.82482	0.977907		0.0140184	0.0105167	0.00491709	0.182535	0.631994		62804/10688(73492)	CAT-MUL	LOGISTIC-BINARY	Mental health	Online follow-up > Mental health > Mental distress
4147	Speed of sound through heel, manual entry (right)	794	0.053221	0.133641	0.632086	smith > leonardsen > jawinski > brainageFactor > wen > kaufmann > enigma		-0.0422909	0.035651	-0.042147	0.235158	0.632086		-0.00728374	0.0340453	-0.00761117	0.830388	0.976202		-0.0460028	0.0357901	-0.0456574	0.198355	0.637141		0.0224681	0.0352743	0.0226523	0.523697	0.911894		-0.048572	0.0371125	-0.0464868	0.190307	0.706996		-0.0537294	0.0358404	-0.053221	0.133641	0.682232		-0.037392	0.0349222	-0.0380518	0.283878	0.728482		794	CONTINUOUS	LINEAR	Physical measures	UK Biobank Assessment Centre > Physical measures > Bone-densitometry of heel
20003#1141151016	Treatment/medication code: losartan potassium+hydrochlorothiazide 50mg/12.5mg tablet	271842	0.00241306	0.208344	0.632086	wen > brainageFactor > enigma > leonardsen > jawinski > smith > kaufmann		0.0773659	0.0651639	0.00227718	0.235114	0.632086		0.0585662	0.0651171	0.00172506	0.368431	0.792777		0.0231711	0.0652131	0.000681494	0.72235	0.932477		-0.0078669	0.0651566	-0.000231578	0.903896	0.985078		-0.0285376	0.065217	-0.000839293	0.661681	0.927386		-0.0159927	0.065124	-0.000471016	0.806008	0.977907		0.0820076	0.0651835	0.00241306	0.208344	0.666738		271606/236(271842)	CAT-MUL	LOGISTIC-BINARY	Medications	UK Biobank Assessment Centre > Verbal interview > Medications
131664	Date K73 first reported (chronic hepatitis, not elsewhere classified)	271879	0.0025556	0.182683	0.632116	wen > kaufmann > brainageFactor > enigma > jawinski > leonardsen > smith		0.0746788	0.0727756	0.00196803	0.304812	0.701205		0.0653597	0.0727755	0.00172244	0.369125	0.792777		0.0527224	0.0727747	0.00138941	0.46878	0.830928		0.0914112	0.0727477	0.00240988	0.208914	0.730278		-0.0353803	0.0728278	-0.000931725	0.627096	0.915193		0.035267	0.0727806	0.000929331	0.627981	0.947486		0.0969287	0.0727408	0.0025556	0.182683	0.632116		271690/189(271879)	DATE	LOGISTIC-BINARY	First occurrences	Health-related outcomes > First occurrences > Digestive system disorders
131222	Date H60 first reported (otitis externa)	271879	0.00324044	0.0910986	0.632175	smith > kaufmann > jawinski > enigma > brainageFactor > wen > leonardsen		0.00573759	0.00916385	0.00120079	0.531241	0.854717		0.00650408	0.00916241	0.00136142	0.477786	0.860029		0.00666967	0.00916477	0.00139572	0.466764	0.829664		-0.00711774	0.00916595	-0.00148929	0.437428	0.888223		0.000983702	0.00916581	0.00020583	0.914532	0.985118		0.0154844	0.00916441	0.00324044	0.0910986	0.632175		0.00500218	0.00916484	0.00104677	0.585201	0.896953		259374/12505(271879)	DATE	LOGISTIC-BINARY	First occurrences	Health-related outcomes > First occurrences > Ear and mastoid process disorders
101510	Number of oatcakes with butter/margarine	108672	0.00408259	0.178354	0.632371	enigma > brainageFactor > jawinski > kaufmann > smith > wen > leonardsen		-0.0187242	0.0223794	-0.00253846	0.402699	0.774189		-0.0300384	0.0223218	-0.00408259	0.178354	0.632371		0.0142595	0.0223891	0.00193159	0.524287	0.856158		-0.0133299	0.0223369	-0.00181116	0.550472	0.917079		0.00182651	0.022369	0.000247233	0.935044	0.989507		-0.00868061	0.0222541	-0.00118343	0.696449	0.961659		-0.00749826	0.0223791	-0.00101656	0.737541	0.943739		108672	CAT-SIN	ORDERED-LOGISTIC	Diet by 24-hour recall	Online follow-up > Diet by 24-hour recall > Bread/pasta/rice yesterday
24013	Total traffic load on major roads	268047	0.00265911	0.168602	0.632694	smith > brainageFactor > wen > enigma > jawinski > leonardsen > kaufmann		0.00667622	0.00563566	0.00228802	0.236183	0.632694		0.0051641	0.00563681	0.00176943	0.35962	0.786945		0.00421387	0.00563444	0.00144443	0.454565	0.825213		-0.000116908	0.00563673	-4.00718e-05	0.983448	0.997297		0.00165519	0.00563204	0.000566998	0.7691	0.954913		0.00776088	0.0056371	0.00265911	0.168602	0.718857		0.00521208	0.00563551	0.00178631	0.355055	0.783562		268047	INTEGER	ORDERED-LOGISTIC	Lifestyle and environment	Additional exposures > Local environment > Residential air pollution
20003#1140853200	Treatment/medication code: bromelains	271842	0.00296455	0.122184	0.632826	kaufmann > smith > leonardsen > brainageFactor > jawinski > wen > enigma		-0.0593856	0.136499	-0.00083443	0.663521	0.903055		0.0234043	0.13615	0.000329694	0.863519	0.983995		-0.0424178	0.136439	-0.000596271	0.755888	0.941649		-0.210568	0.136228	-0.00296455	0.122184	0.632826		-0.131496	0.136479	-0.00184796	0.335298	0.79666		-0.161828	0.136155	-0.00227959	0.234619	0.780242		-0.024485	0.136442	-0.000344196	0.857578	0.967797		271788/54(271842)	CAT-MUL	LOGISTIC-BINARY	Medications	UK Biobank Assessment Centre > Verbal interview > Medications
20003#1140909754	Treatment/medication code: ribavirin	271842	0.00296446	0.122195	0.632826	kaufmann > enigma > brainageFactor > smith > wen > leonardsen > jawinski		0.341793	0.315799	0.0020768	0.278893	0.680896		0.374705	0.315654	0.00227795	0.234957	0.694528		0.0670661	0.317899	0.000404808	0.83284	0.962094		0.488033	0.315642	0.00296446	0.122195	0.632826		0.120731	0.317958	0.000728645	0.704017	0.940718		0.264527	0.31677	0.00160187	0.403613	0.872553		0.245593	0.316128	0.00149002	0.437234	0.825652		271832/10(271842)	CAT-MUL	LOGISTIC-BINARY	Medications	UK Biobank Assessment Centre > Verbal interview > Medications
2926	Number of unsuccessful stop-smoking attempts	61552	0.00622881	0.122261	0.632826	kaufmann > leonardsen > jawinski > smith > enigma > brainageFactor > wen		0.00583295	0.0074339	0.0031624	0.432705	0.796914		0.00736625	0.00747833	0.0039705	0.324595	0.759596		0.00778094	0.00746305	0.0042023	0.297148	0.722814		0.0115325	0.00746278	0.00622881	0.122261	0.632826		0.00880778	0.0074343	0.00477532	0.236122	0.746732		0.00743009	0.00745229	0.00401894	0.318726	0.833871		0.000284725	0.00743237	0.000154667	0.969391	0.995342		61552	INTEGER	ORDERED-LOGISTIC	Lifestyle and environment	UK Biobank Assessment Centre > Touchscreen > Lifestyle and environment > Smoking
2159	Ever had same-sex intercourse	244307	0.00312351	0.12262	0.632923	kaufmann > enigma > jawinski > brainageFactor > smith > wen > leonardsen		0.0100233	0.0115468	0.00175628	0.385349	0.765505		0.0153056	0.0115343	0.00268476	0.184507	0.645239		0.010167	0.0115373	0.00178293	0.37818	0.782842		0.0178197	0.0115426	0.00312351	0.12262	0.632923		0.000801544	0.0115431	0.000140492	0.944638	0.990999		-0.00889616	0.0115514	-0.00155817	0.441204	0.889094		0.00486199	0.011544	0.000852124	0.673623	0.923172		236465/7842(244307)	CAT-SIN	LOGISTIC-BINARY	Lifestyle and environment	UK Biobank Assessment Centre > Touchscreen > Lifestyle and environment > Sexual factors
20003#1140863144	Treatment/medication code: zopiclone	271842	0.0024993	0.192541	0.632949	jawinski > kaufmann > wen > leonardsen > enigma > smith > brainageFactor		0.00850629	0.0312075	0.000522805	0.785175	0.942796		-0.0188584	0.0311952	-0.00115951	0.54548	0.89341		0.0406668	0.0312088	0.0024993	0.192541	0.632949		-0.0391057	0.0312372	-0.00240117	0.210594	0.731282		-0.0235737	0.031237	-0.00144749	0.45043	0.856309		0.0134191	0.0311968	0.000825032	0.667081	0.95691		0.0261485	0.0312059	0.00160719	0.402052	0.810239		270811/1031(271842)	CAT-MUL	LOGISTIC-BINARY	Medications	UK Biobank Assessment Centre > Verbal interview > Medications
131164	Date H25 first reported (senile cataract)	271879	0.00289391	0.131313	0.63302	leonardsen > smith > jawinski > enigma > brainageFactor > kaufmann > wen		-0.00253348	0.00739824	-0.000656762	0.732014	0.929768		-0.00692022	0.00739063	-0.00179579	0.349087	0.777465		0.00961139	0.00740181	0.00249038	0.194104	0.63401		0.0024255	0.00739433	0.000629101	0.742893	0.963663		0.0111634	0.00739823	0.00289391	0.131313	0.63302		-0.0110168	0.00738548	-0.00286084	0.135778	0.682276		-0.00180044	0.00739916	-0.000466676	0.807747	0.956343		251007/20872(271879)	DATE	LOGISTIC-BINARY	First occurrences	Health-related outcomes > First occurrences > Eye and adnexa disorders
22601#82182642	Job coding: ramp agent, airport hand, aircraft refueller	55419	0.00640379	0.131674	0.63302	leonardsen > kaufmann > smith > brainageFactor > enigma > jawinski > wen		0.147017	0.185102	0.00337385	0.427058	0.79355		0.0784844	0.186751	0.00178474	0.674381	0.937287		0.0289933	0.186339	0.000661008	0.876343	0.970631		0.161449	0.18592	0.00368971	0.38507	0.857607		0.280808	0.186356	0.00640379	0.131674	0.63302		0.149272	0.186067	0.00340763	0.422444	0.879914		0.0255351	0.185542	0.0005846	0.890541	0.973616		55390/29(55419)	CAT-MUL	LOGISTIC-BINARY	Work environment	Online follow-up > Work environment > Employment history
20003#1140862060	Treatment/medication code: ventolin 2mg tablet	271842	0.00289073	0.131764	0.63302	leonardsen > jawinski > smith > brainageFactor > kaufmann > wen > enigma		-0.10358	0.0981453	-0.00202422	0.291243	0.691495		-0.0228178	0.0980199	-0.000446487	0.815924	0.973791		-0.118899	0.0981591	-0.00232321	0.225786	0.661413		-0.0673051	0.0981647	-0.00131503	0.492942	0.899862		-0.148125	0.0982821	-0.00289073	0.131764	0.63302		-0.108722	0.0980605	-0.00212654	0.26754	0.802873		-0.0413064	0.0980485	-0.000808019	0.673545	0.923172		271738/104(271842)	CAT-MUL	LOGISTIC-BINARY	Medications	UK Biobank Assessment Centre > Verbal interview > Medications
5114	6mm cylindrical power angle (right)	53751	0.00727911	0.0914838	0.63308	smith > leonardsen > wen > enigma > kaufmann > brainageFactor > jawinski		0.00029271	0.00430321	0.000293405	0.945768	0.990257		-0.000596788	0.00431725	-0.00059626	0.890054	0.989828		-2.90805e-06	0.0042959	-2.91991e-06	0.99946	0.99961		0.00054008	0.00430783	0.000540782	0.900227	0.985042		0.00208711	0.00431123	0.00208817	0.628302	0.915333		0.00724738	0.00429445	0.00727911	0.0914838	0.63308		0.00160224	0.0043042	0.00160567	0.709702	0.937006		53751	INTEGER	LINEAR	Physical measures	UK Biobank Assessment Centre > Physical measures > Eye measures > Autorefraction
23061	HCV seropositivity for Hepatitis C Virus	5301	0.0211868	0.122922	0.633092	kaufmann > jawinski > leonardsen > enigma > brainageFactor > smith > wen		0.0940028	0.308575	0.00419366	0.760155	0.937387		0.104704	0.307323	0.00467997	0.733346	0.954551		0.390419	0.304654	0.0176334	0.199208	0.63777		-0.461449	0.29937	-0.0211868	0.122922	0.633092		0.198479	0.297233	0.00919517	0.503251	0.882182		-0.0580775	0.296088	-0.00269987	0.844191	0.981665		-0.00102847	0.305525	-4.63088e-05	0.99731	0.999265		5289/12(5301)	CAT-SIN	LOGISTIC-BINARY	Blood and urine assays	Biological samples > Assay results > Blood assays > Infectious Diseases
20485	Ever contemplated self-harm	73664	0.00568283	0.12298	0.633092	kaufmann > enigma > jawinski > brainageFactor > wen > leonardsen > smith		0.00542356	0.0105897	0.00188709	0.608531	0.883686		0.0124538	0.0105416	0.0043529	0.237436	0.696433		0.0120928	0.0105709	0.00421498	0.252628	0.687956		0.016282	0.010557	0.00568283	0.12298	0.633092		0.00376943	0.0105337	0.00131848	0.720458	0.945726		-0.00232844	0.0105597	-0.00081245	0.825478	0.977907		-0.00516741	0.0105655	-0.00180204	0.624779	0.905957		73664	CAT-SIN	ORDERED-LOGISTIC	Mental health	Online follow-up > Mental health > Self-harm behaviours
130730	Date E25 first reported (adrenogenital disorders)	271879	0.00255142	0.183399	0.633219	wen > kaufmann > brainageFactor > jawinski > smith > enigma > leonardsen		0.0785144	0.20842	0.000722504	0.706376	0.921819		0.0539488	0.208548	0.000496123	0.795876	0.971162		-0.0779997	0.208746	-0.000716618	0.708659	0.928704		-0.138051	0.208894	-0.00126737	0.508722	0.909921		0.00583262	0.208552	5.36433e-05	0.977686	0.995808		0.0584438	0.208469	0.000537665	0.77921	0.97415		0.276979	0.208191	0.00255142	0.183399	0.633219		271856/23(271879)	DATE	LOGISTIC-BINARY	First occurrences	Health-related outcomes > First occurrences > Endocrine, nutritional and metabolic diseases
41229#5PV	PCT responsible for patient data: WEST ESSEX PCT	271879	0.00288531	0.132464	0.633578	leonardsen > jawinski > smith > brainageFactor > kaufmann > wen > enigma		0.125376	0.169016	0.00142273	0.458185	0.810494		0.0259699	0.169023	0.000294686	0.877882	0.98514		0.18607	0.168378	0.00211926	0.269149	0.699935		0.0925874	0.169567	0.00104722	0.585037	0.925972		0.253934	0.168813	0.00288531	0.132464	0.633578		-0.17691	0.169142	-0.00200614	0.295542	0.821207		-0.0732585	0.169196	-0.000830376	0.665034	0.919391		271844/35(271879)	CAT-MUL	LOGISTIC-BINARY	Hospital Inpatient - Administration	Health-related outcomes > Hospital inpatient > Summary Administration
2025-01-19	Heel ultrasound method	181156	0.00305505	0.193498	0.63401	jawinski > kaufmann > smith > leonardsen > wen > enigma > brainageFactor		-999	-999	-0.000113834	0.961358	0.992869		-999	-999	-0.000215509	0.926916	0.994479		-999	-999	-0.00305505	0.193498	0.63401		-999	-999	-0.00112295	0.632684	0.941566		-999	-999	-0.000351075	0.881218	0.979644		-999	-999	-0.000576659	0.806117	0.977907		-999	-999	-0.000225904	0.923402	0.984261		156718/181156	CAT-SIN	MULTINOMIAL-LOGISTIC	Physical measures	UK Biobank Assessment Centre > Physical measures > Bone-densitometry of heel
20001#99999	Cancer code, self-reported: unclassifiable	271842	0.00249237	0.193778	0.63401	jawinski > kaufmann > brainageFactor > smith > wen > leonardsen > enigma		0.0508621	0.0552907	0.00176437	0.357617	0.747622		0.00497834	0.0553193	0.000172606	0.928292	0.994479		0.0719041	0.0553331	0.00249237	0.193778	0.63401		0.0519568	0.0553876	0.00179917	0.348214	0.831261		0.0187073	0.0553445	0.000648312	0.735349	0.946635		0.0383679	0.0553292	0.00133002	0.488026	0.904742		0.0273951	0.0552734	0.00095061	0.620154	0.905741		271515/327(271842)	CAT-MUL	LOGISTIC-BINARY	Medical history and conditions	UK Biobank Assessment Centre > Verbal interview > Medical conditions
20003#1140879792	Treatment/medication code: terbutaline	271842	0.00254647	0.184281	0.634016	wen > kaufmann > leonardsen > brainageFactor > smith > enigma > jawinski		0.013225	0.0489562	0.000518145	0.787043	0.943321		0.0111382	0.0489617	0.000436338	0.820036	0.974195		-0.00335121	0.0490012	-0.000131177	0.945473	0.98968		-0.0588869	0.0489997	-0.00230507	0.22943	0.749243		-0.0319386	0.0490174	-0.00124977	0.514653	0.887891		-0.0112814	0.0489312	-0.000442221	0.817652	0.977907		0.0649735	0.0489396	0.00254647	0.184281	0.634016		271424/418(271842)	CAT-MUL	LOGISTIC-BINARY	Medications	UK Biobank Assessment Centre > Verbal interview > Medications
4199	Position of pulse wave notch	94940	0.00438758	0.176403	0.634054	leonardsen > brainageFactor > kaufmann > smith > enigma > wen > jawinski		-0.00378362	0.0032049	-0.00383153	0.23777	0.634054		0.00183311	0.00320752	0.00185483	0.567653	0.901619		0.000508833	0.00319951	0.000516151	0.87364	0.970631		0.00283916	0.00320219	0.00287756	0.375274	0.84939		-0.00433879	0.00320939	-0.00438758	0.176403	0.694041		-0.00250648	0.00320126	-0.00254113	0.433642	0.888137		-0.00153412	0.00320446	-0.00155378	0.632116	0.906388		94940	INTEGER	LINEAR	Physical measures	UK Biobank Assessment Centre > Physical measures > Arterial stiffness
20003#1141173888	Treatment/medication code: xismox xl 60 m/r tablet	271842	0.00226473	0.237684	0.634054	brainageFactor > leonardsen > jawinski > kaufmann > wen > smith > enigma		0.180342	0.152743	0.00226473	0.237684	0.634054		0.0261751	0.15317	0.00032778	0.864303	0.983995		0.142687	0.15306	0.00178799	0.351218	0.764923		0.12495	0.152878	0.00156765	0.41373	0.87399		0.15376	0.152379	0.00193559	0.312886	0.786236		-0.0323312	0.152741	-0.000406013	0.83235	0.977907		0.0822006	0.152454	0.00103418	0.589748	0.897523		271799/43(271842)	CAT-MUL	LOGISTIC-BINARY	Medications	UK Biobank Assessment Centre > Verbal interview > Medications
20003#1140923688	Treatment/medication code: zoton 15mg capsule	271842	0.00248928	0.194331	0.63444	jawinski > brainageFactor > enigma > kaufmann > leonardsen > wen > smith		-0.0496796	0.0724277	-0.00131561	0.492753	0.832316		-0.0357842	0.0724046	-0.000947928	0.621141	0.923546		-0.0940639	0.0724763	-0.00248928	0.194331	0.63444		0.023935	0.0723907	0.000634153	0.740919	0.963663		-0.020719	0.072458	-0.000548449	0.774915	0.954913		0.00982918	0.0723812	0.000260459	0.89198	0.987569		0.020506	0.0723489	0.000543623	0.776843	0.950657		271651/191(271842)	CAT-MUL	LOGISTIC-BINARY	Medications	UK Biobank Assessment Centre > Verbal interview > Medications
40006#D401	Type of cancer: ICD10: D40.1 Testis	271879	0.00287913	0.133294	0.634497	leonardsen > brainageFactor > wen > enigma > smith > jawinski > kaufmann		-0.278133	0.259999	-0.00205167	0.284717	0.686754		-0.206544	0.257314	-0.00153941	0.422162	0.826666		-0.1363	0.258786	-0.0010101	0.598413	0.887635		-0.0460394	0.258996	-0.0003408	0.858959	0.979799		0.385764	0.257173	0.00287913	0.133294	0.634497		-0.178148	0.261456	-0.00130689	0.495595	0.904742		-0.25269	0.260457	-0.0018616	0.33171	0.768786		271864/15(271879)	CAT-MUL	LOGISTIC-BINARY	Cancer register	Health-related outcomes > Cancer register
100170	Fizzy drink intake	108672	0.00455351	0.133333	0.634497	leonardsen > smith > wen > jawinski > enigma > brainageFactor > kaufmann		-0.002794	0.0083452	-0.00101602	0.737675	0.931195		0.00395722	0.00832141	0.00144186	0.634564	0.927976		-0.00398551	0.00834299	-0.00144764	0.633209	0.896615		-0.000365223	0.00833594	-0.00013387	0.9648	0.996492		0.0125472	0.00834235	0.00455351	0.133333	0.634497		-0.0110131	0.00832572	-0.00401603	0.185536	0.742281		0.00437557	0.00834883	0.00158965	0.600256	0.89966		108672	CAT-SIN	ORDERED-LOGISTIC	Diet by 24-hour recall	Online follow-up > Diet by 24-hour recall > Hot/cold beverages yesterday
20003#1140861282	Treatment/medication code: motens 2mg tablet	271842	0.00287864	0.133386	0.634497	leonardsen > brainageFactor > wen > smith > jawinski > enigma > kaufmann		-0.191896	0.200416	-0.00183637	0.338339	0.726689		0.157704	0.199823	0.0015136	0.430014	0.832965		-0.158782	0.200384	-0.00151955	0.428204	0.811884		-0.0285848	0.199749	-0.000274448	0.886217	0.983787		-0.302059	0.201271	-0.00287864	0.133386	0.634497		-0.172474	0.200213	-0.0016523	0.388972	0.862537		-0.173773	0.200291	-0.00166381	0.385677	0.80104		271817/25(271842)	CAT-MUL	LOGISTIC-BINARY	Medications	UK Biobank Assessment Centre > Verbal interview > Medications
130740	Date E30 first reported (disorders of puberty, not elsewhere classified)	271879	0.00254391	0.184693	0.634775	wen > brainageFactor > kaufmann > enigma > leonardsen > jawinski > smith		-0.291191	0.303055	-0.0018432	0.336512	0.725429		-0.155483	0.301157	-0.000990124	0.605667	0.919286		-0.0657421	0.302733	-0.00041662	0.828026	0.960204		-0.196006	0.301335	-0.00124729	0.515459	0.909921		-0.139123	0.303122	-0.000880708	0.646078	0.919078		0.0147381	0.301584	9.37165e-05	0.961026	0.996492		-0.401704	0.302957	-0.00254391	0.184693	0.634775		271868/11(271879)	DATE	LOGISTIC-BINARY	First occurrences	Health-related outcomes > First occurrences > Endocrine, nutritional and metabolic diseases
22601#35522495	Job coding: countryside or park ranger, countryside or environmental warden	55419	0.00556485	0.190185	0.634797	enigma > leonardsen > brainageFactor > jawinski > kaufmann > smith > wen		0.210013	0.178065	0.00500995	0.23824	0.634797		0.231642	0.176788	0.00556485	0.190185	0.650387		0.179918	0.177399	0.00430902	0.310397	0.736269		0.127756	0.178282	0.00304454	0.473551	0.897944		0.2147	0.178021	0.00512462	0.227666	0.736771		0.0881765	0.177767	0.0021074	0.619824	0.947307		0.0807938	0.178337	0.00192481	0.650465	0.913702		55387/32(55419)	CAT-MUL	LOGISTIC-BINARY	Work environment	Online follow-up > Work environment > Employment history
22617#3552	Job code - historical: Countryside and park rangers	55419	0.00556485	0.190185	0.634797	enigma > leonardsen > brainageFactor > jawinski > kaufmann > smith > wen		0.210013	0.178065	0.00500995	0.23824	0.634797		0.231642	0.176788	0.00556485	0.190185	0.650387		0.179918	0.177399	0.00430902	0.310397	0.736269		0.127756	0.178282	0.00304454	0.473551	0.897944		0.2147	0.178021	0.00512462	0.227666	0.736771		0.0881765	0.177767	0.0021074	0.619824	0.947307		0.0807938	0.178337	0.00192481	0.650465	0.913702		55387/32(55419)	CAT-MUL	LOGISTIC-BINARY	Work environment	Online follow-up > Work environment > Employment history
41229#5HP	PCT responsible for patient data: BLACKPOOL PCT	271879	0.00287344	0.134062	0.634887	leonardsen > wen > brainageFactor > kaufmann > smith > jawinski > enigma		0.170113	0.160004	0.00203929	0.287634	0.687156		-0.00815526	0.160255	-9.76012e-05	0.959412	0.996095		-0.0624546	0.160427	-0.000746635	0.697047	0.92801		-0.143513	0.160407	-0.00171582	0.370969	0.848695		0.23931	0.159748	0.00287344	0.134062	0.634887		0.086805	0.160235	0.0010389	0.588024	0.940255		0.175572	0.15983	0.00210693	0.271944	0.719591		271840/39(271879)	CAT-MUL	LOGISTIC-BINARY	Hospital Inpatient - Administration	Health-related outcomes > Hospital inpatient > Summary Administration
20003#1140872302	Treatment/medication code: lamictal 25mg tablet	271842	0.00287265	0.134197	0.635072	leonardsen > jawinski > enigma > kaufmann > smith > wen > brainageFactor		-0.00119267	0.145949	-1.56736e-05	0.99348	0.997971		-0.102999	0.145898	-0.001354	0.480218	0.861878		0.161697	0.1458	0.00212705	0.267425	0.69892		-0.0895878	0.145948	-0.00117729	0.539336	0.914294		0.217964	0.145536	0.00287265	0.134197	0.635072		-0.0598265	0.145946	-0.000786249	0.681852	0.957971		-0.00789325	0.145978	-0.000103709	0.956878	0.990711		271795/47(271842)	CAT-MUL	LOGISTIC-BINARY	Medications	UK Biobank Assessment Centre > Verbal interview > Medications
40006#C169	Type of cancer: ICD10: C16.9 Stomach, unspecified	271879	0.00322577	0.0925714	0.635219	smith > leonardsen > jawinski > kaufmann > enigma > wen > brainageFactor		-0.00181066	0.0772607	-4.49471e-05	0.981302	0.995984		-0.0359781	0.0772715	-0.000892972	0.641493	0.931437		0.0713516	0.0773014	0.00177024	0.355989	0.767762		-0.0652351	0.0772442	-0.00161967	0.398374	0.865605		0.085841	0.0771411	0.0021342	0.26579	0.762493		-0.130002	0.0772921	-0.00322577	0.0925714	0.635219		-0.00702138	0.0772208	-0.000174385	0.92755	0.985024		271711/168(271879)	CAT-MUL	LOGISTIC-BINARY	Cancer register	Health-related outcomes > Cancer register
20003#1141188594	Treatment/medication code: humira 40mg injection solution 0.8ml prefilled syringe	271842	0.00322249	0.0929258	0.635219	smith > brainageFactor > enigma > leonardsen > jawinski > wen > kaufmann		0.0899057	0.114605	0.00150467	0.432741	0.796914		0.0563681	0.114652	0.000942983	0.622963	0.924226		0.0368174	0.114702	0.000615631	0.748226	0.940279		0.025264	0.114905	0.000421703	0.825974	0.975818		0.0457083	0.11467	0.000764546	0.690172	0.933473		0.192797	0.114749	0.00322249	0.0929258	0.635219		0.0320697	0.114634	0.000536571	0.779662	0.950657		271766/76(271842)	CAT-MUL	LOGISTIC-BINARY	Medications	UK Biobank Assessment Centre > Verbal interview > Medications
40011#9560	Histology of cancer tumour: Neurilemmoma, malignant	271879	0.00226007	0.238619	0.635297	brainageFactor > wen > leonardsen > kaufmann > enigma > jawinski > smith		0.081527	0.0691826	0.00226007	0.238619	0.635297		0.0505708	0.0692003	0.00140155	0.464906	0.850823		0.0447429	0.0691596	0.00124075	0.517664	0.854201		0.053347	0.0692025	0.00147843	0.440777	0.888223		0.0597901	0.0691647	0.00165793	0.387326	0.82746		0.0172996	0.0692105	0.000479379	0.802621	0.977907		0.0599652	0.0691955	0.00166202	0.386155	0.80104		271670/209(271879)	CAT-MUL	LOGISTIC-BINARY	Cancer register	Health-related outcomes > Cancer register
20413	Frequency of inability to cease drinking in last year	39180	0.00663135	0.189318	0.635412	enigma > brainageFactor > leonardsen > wen > jawinski > smith > kaufmann		-0.0186991	0.0158873	-0.00594612	0.23921	0.635412		-0.0208037	0.0158504	-0.00663135	0.189318	0.650265		-0.00663103	0.0159308	-0.00210266	0.677272	0.915417		0.000567074	0.0158643	0.000180332	0.971526	0.997048		-0.0136405	0.0158256	-0.00435524	0.388655	0.827644		-0.00490753	0.015855	-0.00156395	0.756896	0.969807		-0.0135308	0.0159224	-0.00429322	0.395445	0.808019		39180	CAT-SIN	ORDERED-LOGISTIC	Mental health	Online follow-up > Mental health > Alcohol use
22601#52232941	Job coding: motor vehicle/industrial machinery fitter	55419	0.00545413	0.199154	0.635412	enigma > brainageFactor > wen > leonardsen > smith > jawinski > kaufmann		0.116888	0.0993399	0.00499849	0.239315	0.635412		0.128213	0.0998602	0.00545413	0.199154	0.660667		-0.0422653	0.0998622	-0.0017979	0.67212	0.914788		-0.0247956	0.0996819	-0.00105678	0.803536	0.97461		0.0798985	0.100055	0.00339267	0.424483	0.84845		0.0735498	0.100198	0.00311829	0.462904	0.89682		0.0871437	0.0992838	0.00372864	0.380075	0.799308		55318/101(55419)	CAT-MUL	LOGISTIC-BINARY	Work environment	Online follow-up > Work environment > Employment history
131302	Date I23 first reported (certain current complications following acute myocardial infarction)	271879	0.00254115	0.18517	0.635756	wen > kaufmann > brainageFactor > enigma > smith > leonardsen > jawinski		0.0770693	0.114864	0.00128692	0.502206	0.83559		0.0479972	0.115043	0.000800209	0.6765	0.938646		0.032494	0.114894	0.000542422	0.777308	0.947589		0.08744	0.114633	0.00146295	0.445578	0.888223		0.0344289	0.114722	0.000575621	0.764071	0.954227		0.0430565	0.114986	0.000718179	0.708053	0.961659		0.152065	0.114777	0.00254115	0.18517	0.635756		271803/76(271879)	DATE	LOGISTIC-BINARY	First occurrences	Health-related outcomes > First occurrences > Circulatory system disorders
22660#108	Gap coding: Retired	53956	0.00577192	0.18001	0.636145	kaufmann > jawinski > wen > leonardsen > enigma > smith > brainageFactor		0.0014447	0.0128822	0.000482836	0.910702	0.982218		0.00776449	0.0129335	0.00258468	0.548258	0.894249		-0.0166505	0.0128749	-0.00556789	0.195897	0.636145		0.0172723	0.0128835	0.00577192	0.18001	0.707063		-0.00798503	0.0128763	-0.00266991	0.535146	0.894255		-0.0057231	0.0129033	-0.0019096	0.657359	0.955712		0.010516	0.0128677	0.00351854	0.413762	0.817144		20064/33892(53956)	CAT-MUL	LOGISTIC-BINARY	Work environment	Online follow-up > Work environment > Employment history
20003#1140861166	Treatment/medication code: dilzem sr 60mg long acting m/r capsule	271842	0.00248052	0.195906	0.636145	jawinski > kaufmann > wen > brainageFactor > smith > leonardsen > enigma		0.0286163	0.0864765	0.000634708	0.7407	0.932872		0.00646594	0.0864829	0.000143401	0.9404	0.995381		-0.112074	0.0866576	-0.00248052	0.195906	0.636145		-0.10319	0.0865767	-0.00228603	0.2333	0.752885		0.0181915	0.086438	0.00040367	0.833304	0.971285		-0.0187453	0.0864397	-0.000415942	0.828314	0.977907		0.0561633	0.0864586	0.00124595	0.515941	0.865369		271708/134(271842)	CAT-MUL	LOGISTIC-BINARY	Medications	UK Biobank Assessment Centre > Verbal interview > Medications
132578	Date Q84 first reported (other congenital malformations of integument)	271879	0.00247882	0.196182	0.636153	jawinski > enigma > brainageFactor > leonardsen > wen > smith > kaufmann		-0.0856295	0.12321	-0.00133293	0.487046	0.82906		0.145666	0.123126	0.00226903	0.236763	0.696433		-0.159471	0.123383	-0.00247882	0.196182	0.636153		0.0334507	0.123114	0.000521078	0.785853	0.970777		-0.0844362	0.123407	-0.00131229	0.493816	0.877909		-0.0720204	0.123158	-0.00112154	0.558689	0.93431		-0.0731445	0.123134	-0.00113926	0.552491	0.884516		271813/66(271879)	DATE	LOGISTIC-BINARY	First occurrences	Health-related outcomes > First occurrences > Congenital disruptions and chromosomal abnormalities
20003#1140862266	Treatment/medication code: phyllocontin continus 225mg m/r tablet	271842	0.00247821	0.196322	0.636153	jawinski > enigma > brainageFactor > kaufmann > wen > smith > leonardsen		0.0724079	0.0944633	0.00147022	0.44335	0.8014		-0.085369	0.0946238	-0.00173041	0.366947	0.792736		0.12219	0.0945676	0.00247821	0.196322	0.636153		-0.0709844	0.0946203	-0.00143887	0.453132	0.888747		0.0364596	0.0945246	0.000739826	0.699695	0.938147		0.0400954	0.094537	0.000813465	0.671473	0.95691		0.0521381	0.0945033	0.00105819	0.581139	0.894435		271730/112(271842)	CAT-MUL	LOGISTIC-BINARY	Medications	UK Biobank Assessment Centre > Verbal interview > Medications
41246#1770	Treatment speciality of consultant (recoded): Metabolic Diseases	260127	0.00253236	0.196507	0.636153	jawinski > brainageFactor > enigma > leonardsen > kaufmann > wen > smith		0.138805	0.141784	0.00191992	0.327476	0.720404		0.136414	0.14049	0.00190431	0.331427	0.766992		0.183314	0.141964	0.00253236	0.196507	0.636153		-0.0547981	0.142057	-0.000756448	0.699639	0.95442		0.0671702	0.141388	0.000931669	0.634663	0.917018		-0.0393599	0.142233	-0.000542615	0.781974	0.974756		0.0482259	0.140569	0.000672765	0.731503	0.94329		260077/50(260127)	CAT-MUL	LOGISTIC-BINARY	Hospital Inpatient - Administration	Health-related outcomes > Hospital inpatient > Summary Administration
20003#1140923350	Treatment/medication code: co-dydramol	271842	0.00247679	0.196579	0.636153	jawinski > brainageFactor > wen > leonardsen > kaufmann > smith > enigma		0.0234624	0.0232273	0.0019374	0.312435	0.706862		-0.00267837	0.0232149	-0.000221284	0.908149	0.992585		0.0300155	0.0232434	0.00247679	0.196579	0.636153		0.0123018	0.023247	0.00101496	0.59668	0.930312		0.0173481	0.0232416	0.00143163	0.455407	0.859008		-0.00433355	0.0232179	-0.000357987	0.851936	0.982498		0.0231461	0.0232292	0.00191112	0.319042	0.755494		269972/1870(271842)	CAT-MUL	LOGISTIC-BINARY	Medications	UK Biobank Assessment Centre > Verbal interview > Medications
20003#1141193282	Treatment/medication code: olmesartan	271842	0.00286998	0.134558	0.636217	leonardsen > jawinski > wen > enigma > kaufmann > brainageFactor > smith		-0.0295313	0.0538247	-0.00105232	0.583237	0.874672		-0.0452151	0.0537673	-0.00161291	0.400379	0.816729		-0.0515406	0.0538208	-0.00183672	0.338247	0.754627		0.0295549	0.053771	0.0010542	0.582563	0.924529		-0.080495	0.0537945	-0.00286998	0.134558	0.636217		-0.012036	0.05376	-0.000429408	0.822846	0.977907		-0.0464214	0.0538247	-0.00165418	0.388434	0.801839		271495/347(271842)	CAT-MUL	LOGISTIC-BINARY	Medications	UK Biobank Assessment Centre > Verbal interview > Medications
22601#52492949	Job coding: electronic engineer (maintenance), alarm engineer, office equipment engineer	55419	0.00709797	0.094729	0.636345	smith > leonardsen > brainageFactor > jawinski > kaufmann > enigma > wen		0.112017	0.0955353	0.00498098	0.240965	0.636345		0.0921543	0.0951923	0.00411259	0.332972	0.767013		0.103915	0.0952577	0.00463416	0.275303	0.704835		0.0992022	0.0956993	0.00440395	0.299859	0.794096		0.120945	0.0959519	0.00535508	0.207436	0.721339		0.160262	0.0959185	0.00709797	0.094729	0.637407		0.0614704	0.0955666	0.00273259	0.520045	0.867952		55308/111(55419)	CAT-MUL	LOGISTIC-BINARY	Work environment	Online follow-up > Work environment > Employment history
130134	Date A80 first reported (acute poliomyelitis)	271879	0.00225235	0.240228	0.636345	brainageFactor > wen > leonardsen > jawinski > smith > kaufmann > enigma		-0.0744535	0.0633974	-0.00225235	0.240228	0.636345		-0.00160591	0.0632795	-4.86718e-05	0.979753	0.997305		-0.0533267	0.0634006	-0.00161313	0.400283	0.794085		-0.0233687	0.0633712	-0.00070723	0.712305	0.960012		-0.0585369	0.0633608	-0.00177188	0.355544	0.809536		-0.0366859	0.0632882	-0.00111173	0.562133	0.93431		-0.0585853	0.0633927	-0.00177243	0.355392	0.783621		271629/250(271879)	DATE	LOGISTIC-BINARY	First occurrences	Health-related outcomes > First occurrences > Certain infectious and parasitic diseases
22617#4212	Job code - historical: Legal secretaries	55419	0.00634829	0.135053	0.636403	leonardsen > kaufmann > smith > brainageFactor > wen > jawinski > enigma		0.0253462	0.0389124	0.00276705	0.514796	0.8439		0.00763318	0.0389229	0.000833089	0.844519	0.978137		-0.0191008	0.0388925	-0.00208631	0.623331	0.893801		0.0580093	0.038936	0.00632891	0.136248	0.656505		0.0579251	0.0387611	0.00634829	0.135053	0.636403		0.0380445	0.0388049	0.00416483	0.326867	0.836018		0.0219341	0.0389131	0.0023945	0.572968	0.891924		54746/673(55419)	CAT-MUL	LOGISTIC-BINARY	Work environment	Online follow-up > Work environment > Employment history
131580	Date K14 first reported (diseases of tongue)	271879	0.00318229	0.0970529	0.636822	smith > enigma > jawinski > wen > brainageFactor > leonardsen > kaufmann		0.0232171	0.0206694	0.00215437	0.261298	0.663622		0.02771	0.0206683	0.0025714	0.179992	0.636822		0.0255316	0.0206758	0.00236839	0.216858	0.653203		0.00902629	0.0206753	0.000837327	0.662403	0.947999		0.0167609	0.0206753	0.00155484	0.417526	0.84575		-0.0342885	0.0206655	-0.00318229	0.0970529	0.640389		0.0241385	0.0206687	0.00223993	0.24283	0.694327		269517/2362(271879)	DATE	LOGISTIC-BINARY	First occurrences	Health-related outcomes > First occurrences > Digestive system disorders
40006#D044	Type of cancer: ICD10: D04.4 Skin of scalp and neck	271879	0.00269223	0.160383	0.637141	kaufmann > jawinski > leonardsen > wen > brainageFactor > enigma > smith		0.0844579	0.109884	0.00147418	0.442091	0.801025		-0.0730473	0.109931	-0.0012744	0.506374	0.872161		0.141505	0.110017	0.00246685	0.198351	0.637141		-0.154161	0.10982	-0.00269223	0.160383	0.68449		0.131118	0.109565	0.0022953	0.231379	0.741163		0.0293976	0.110001	0.000512549	0.789275	0.97677		0.120458	0.109965	0.00210089	0.273322	0.720385		271796/83(271879)	CAT-MUL	LOGISTIC-BINARY	Cancer register	Health-related outcomes > Cancer register
20003#1140878244	Treatment/medication code: balneum bath oil	271842	0.00247414	0.197058	0.637141	jawinski > enigma > kaufmann > smith > leonardsen > brainageFactor > wen		-0.0324981	0.192624	-0.000323603	0.866016	0.970074		0.19846	0.192324	0.00197913	0.302125	0.740061		-0.249028	0.19304	-0.00247414	0.197058	0.637141		0.176795	0.192633	0.00176017	0.358763	0.839261		-0.0416639	0.192488	-0.000415173	0.828626	0.971226		-0.126687	0.192562	-0.00126197	0.510557	0.911527		-0.022994	0.192683	-0.000228903	0.905001	0.977364		271815/27(271842)	CAT-MUL	LOGISTIC-BINARY	Medications	UK Biobank Assessment Centre > Verbal interview > Medications
20001#1024	Cancer code, self-reported: liver/hepatocellular cancer	271842	0.0024717	0.1975	0.637141	jawinski > enigma > brainageFactor > wen > kaufmann > smith > leonardsen		0.0467642	0.094651	0.000947642	0.621246	0.888564		0.0661537	0.0946631	0.00134037	0.484649	0.863561		0.121862	0.0945619	0.0024717	0.1975	0.637141		0.0291198	0.0945303	0.000590826	0.758047	0.966003		-0.00835007	0.0945467	-0.000169395	0.929623	0.988179		0.0270294	0.0946318	0.000547835	0.77516	0.973346		-0.0297149	0.0946837	-0.000601937	0.753643	0.945539		271730/112(271842)	CAT-MUL	LOGISTIC-BINARY	Medical history and conditions	UK Biobank Assessment Centre > Verbal interview > Medical conditions
40011#8742	Histology of cancer tumour: Lentigo maligna melanoma	271879	0.00247051	0.197686	0.637141	jawinski > smith > enigma > wen > leonardsen > brainageFactor > kaufmann		-0.0198451	0.036072	-0.00105513	0.582208	0.874672		-0.0266197	0.0360377	-0.00141666	0.460105	0.848995		-0.046489	0.0360897	-0.00247051	0.197686	0.637141		0.0134376	0.0360393	0.000715098	0.709249	0.958106		0.0212729	0.0360305	0.00113235	0.554905	0.901642		-0.0417724	0.0360429	-0.00222276	0.246461	0.788992		-0.0262873	0.0360836	-0.0013972	0.466292	0.844666		271105/774(271879)	CAT-MUL	LOGISTIC-BINARY	Cancer register	Health-related outcomes > Cancer register
131744	Date L41 first reported (parapsoriasis)	271879	0.00246852	0.198048	0.637141	jawinski > smith > leonardsen > wen > enigma > kaufmann > brainageFactor		-0.0216633	0.111879	-0.000371369	0.846459	0.961915		0.0327789	0.111875	0.000561927	0.769523	0.964151		-0.144184	0.112018	-0.00246852	0.198048	0.637141		-0.0269608	0.111884	-0.00046214	0.80958	0.975124		0.0769862	0.111782	0.00132093	0.490977	0.877791		-0.079863	0.111949	-0.00136818	0.475603	0.902085		-0.0425677	0.111915	-0.00072948	0.703675	0.936755		271799/80(271879)	DATE	LOGISTIC-BINARY	First occurrences	Health-related outcomes > First occurrences > Skin and subcutaneous tissue disorders
23068	HPV 16 Definition I seropositivity for Human Papillomavirus type-16	5301	0.0229934	0.0940858	0.637407	smith > wen > leonardsen > brainageFactor > kaufmann > enigma > jawinski		-0.0460476	0.0719444	-0.00879444	0.522036	0.848131		0.00972591	0.0710446	0.00188101	0.891089	0.989828		-0.00251497	0.0701381	-0.000492679	0.971391	0.994583		0.0163052	0.0701409	0.00319398	0.816146	0.975124		-0.0562427	0.0710903	-0.0108705	0.428734	0.85018		0.11863	0.0708771	0.0229934	0.0940858	0.637407		-0.0605075	0.0720887	-0.0115326	0.401154	0.810239		5084/217(5301)	CAT-SIN	LOGISTIC-BINARY	Blood and urine assays	Biological samples > Assay results > Blood assays > Infectious Diseases
40011#9671	Histology of cancer tumour: Malignant lymphoma, lymphoplasmacytic	271879	0.00320973	0.0942055	0.637407	smith > kaufmann > jawinski > enigma > leonardsen > brainageFactor > wen		-0.0191998	0.113401	-0.000324748	0.865537	0.969845		0.0728392	0.113244	0.00123368	0.520054	0.879364		-0.135088	0.113568	-0.00228141	0.234215	0.669514		-0.163984	0.113414	-0.00277325	0.148169	0.667614		-0.0304842	0.113317	-0.000516	0.78789	0.957391		0.189505	0.11324	0.00320973	0.0942055	0.637407		-0.013815	0.11345	-0.000233562	0.90307	0.977352		271801/78(271879)	CAT-MUL	LOGISTIC-BINARY	Cancer register	Health-related outcomes > Cancer register
132020	Date N12 first reported (tubulo-interstitial nephritis, not specified as acute or chronic)	271879	0.00320645	0.094542	0.637407	smith > wen > enigma > jawinski > kaufmann > brainageFactor > leonardsen		0.00358294	0.0250813	0.000273972	0.886405	0.9765		-0.0236557	0.0250803	-0.00180892	0.345576	0.775453		0.014744	0.0250906	0.00112699	0.556777	0.870799		-0.00520773	0.0251029	-0.00039787	0.835653	0.97626		0.000551453	0.0251023	4.21319e-05	0.982473	0.996378		-0.0419205	0.0250736	-0.00320645	0.094542	0.637407		-0.0265192	0.0250822	-0.00202773	0.290376	0.735607		270280/1599(271879)	DATE	LOGISTIC-BINARY	First occurrences	Health-related outcomes > First occurrences > Genitourinary system disorders
41249#2011	Methods of admission to hospital (recoded): Emergency admission: Other injury	271346	0.00246646	0.198863	0.637597	jawinski > smith > kaufmann > wen > enigma > leonardsen > brainageFactor		-0.00307231	0.0185082	-0.000318682	0.868154	0.971141		0.00395668	0.0184631	0.000411417	0.830305	0.976202		0.0238282	0.018547	0.00246646	0.198863	0.637597		-0.0103201	0.0184997	-0.00107097	0.57693	0.923208		-0.00318143	0.0185174	-0.000329836	0.863584	0.977352		-0.0176114	0.0185262	-0.001825	0.341779	0.837127		-0.0056962	0.0184255	-0.000593502	0.7572	0.94732		268218/3128(271346)	CAT-MUL	LOGISTIC-BINARY	Hospital Inpatient - Administration	Health-related outcomes > Hospital inpatient > Summary Administration
40013#1738	Type of cancer: ICD9: 1738 Other malignant neoplasm of skin, other	271879	0.00246123	0.199375	0.63777	jawinski > leonardsen > brainageFactor > enigma > smith > kaufmann > wen		-0.313684	0.301845	-0.00199415	0.298437	0.697298		-0.234568	0.302011	-0.00148979	0.437273	0.836064		-0.388462	0.302756	-0.00246123	0.199375	0.63777		-0.15899	0.301232	-0.00101258	0.597516	0.930434		-0.354015	0.303809	-0.00223535	0.243795	0.748938		0.204851	0.30154	0.00130314	0.496833	0.905661		-0.156907	0.301287	-0.000998748	0.60253	0.899802		271868/11(271879)	CAT-MUL	LOGISTIC-BINARY	Cancer register	Health-related outcomes > Cancer register
20003#1141168122	Treatment/medication code: solpadol capsule	271842	0.00246106	0.199436	0.63777	jawinski > enigma > wen > leonardsen > brainageFactor > kaufmann > smith		0.0374099	0.0766846	0.000935699	0.625651	0.891171		0.0847095	0.076691	0.00211857	0.269339	0.717367		0.0983837	0.0766742	0.00246106	0.199436	0.63777		-0.0136228	0.0768139	-0.000340156	0.859232	0.979799		0.0442234	0.0767592	0.00110505	0.56451	0.902105		-0.00289724	0.0767231	-7.24293e-05	0.969876	0.99903		0.0504945	0.0767087	0.00126256	0.51036	0.863168		271672/170(271842)	CAT-MUL	LOGISTIC-BINARY	Medications	UK Biobank Assessment Centre > Verbal interview > Medications
40006#D443	Type of cancer: ICD10: D44.3 Pituitary gland	271879	0.00246015	0.199573	0.63777	jawinski > smith > leonardsen > kaufmann > brainageFactor > enigma > wen		0.0723231	0.288544	0.000480909	0.802004	0.948062		-0.0614187	0.288444	-0.000408379	0.831377	0.976826		0.370027	0.288524	0.00246015	0.199573	0.63777		-0.151259	0.289112	-0.00100315	0.600932	0.931826		0.180813	0.288019	0.00120449	0.529976	0.892976		-0.304863	0.289569	-0.00201958	0.292319	0.820159		-0.0223499	0.288774	-0.000148458	0.938298	0.987009		271867/12(271879)	CAT-MUL	LOGISTIC-BINARY	Cancer register	Health-related outcomes > Cancer register
103080	Ham intake	108672	0.00409731	0.176794	0.637776	leonardsen > wen > brainageFactor > enigma > smith > jawinski > kaufmann		-0.00371377	0.00672069	-0.001676	0.580609	0.874672		0.00320928	0.00670062	0.00145334	0.631871	0.926463		-0.00168694	0.00671245	-0.000762	0.801664	0.953922		7.13076e-05	0.0067169	3.22502e-05	0.991518	0.998717		-0.00907109	0.00671607	-0.00409731	0.176794	0.694041		-0.00236565	0.00670667	-0.00106981	0.724341	0.964938		-0.00889291	0.00672352	-0.00401225	0.18595	0.637776		108672	CAT-SIN	ORDERED-LOGISTIC	Diet by 24-hour recall	Online follow-up > Diet by 24-hour recall > Meat/fish yesterday
131194	Date H45 first reported (disorders of vitreous body and globe in diseases classified elsewhere)	271879	0.00278537	0.146405	0.638418	kaufmann > jawinski > leonardsen > smith > brainageFactor > wen > enigma		0.294795	0.31641	0.00178805	0.351169	0.740937		-0.0611309	0.315872	-0.000371267	0.846501	0.978268		0.40486	0.316303	0.00245598	0.200335	0.638418		0.459088	0.316095	0.00278537	0.146405	0.666442		0.382157	0.315341	0.00232574	0.22525	0.734172		-0.356003	0.31697	-0.00215504	0.26115	0.80076		0.139927	0.315526	0.000850689	0.657357	0.916418		271869/10(271879)	DATE	LOGISTIC-BINARY	First occurrences	Health-related outcomes > First occurrences > Eye and adnexa disorders
40011#9652	Histology of cancer tumour: Hodgkin lymphoma, mixed cellularity	271879	0.00245763	0.200034	0.638418	jawinski > smith > leonardsen > kaufmann > enigma > brainageFactor > wen		0.0696558	0.150937	0.000885162	0.644411	0.897257		-0.0803244	0.151023	-0.00102007	0.594805	0.914121		0.19324	0.150798	0.00245763	0.200034	0.638418		-0.133908	0.150841	-0.0017025	0.374693	0.84939		0.150323	0.150591	0.00191465	0.318118	0.788738		-0.187232	0.150713	-0.00238249	0.214135	0.771269		-0.0136098	0.150934	-0.000172937	0.92815	0.985024		271835/44(271879)	CAT-MUL	LOGISTIC-BINARY	Cancer register	Health-related outcomes > Cancer register
20003#1141174512	Treatment/medication code: budesonide+eformoterol	271842	0.0028608	0.13581	0.638424	leonardsen > jawinski > kaufmann > brainageFactor > enigma > smith > wen		0.106236	0.242301	0.000841228	0.66095	0.902443		-0.0201508	0.242413	-0.000159463	0.933739	0.994479		0.230213	0.242327	0.00182237	0.342035	0.757771		-0.171379	0.243662	-0.00134904	0.481826	0.897944		0.359247	0.240917	0.0028608	0.13581	0.638424		-0.0177624	0.243012	-0.000140227	0.941717	0.994189		-0.0164081	0.242374	-0.000129872	0.946014	0.987993		271825/17(271842)	CAT-MUL	LOGISTIC-BINARY	Medications	UK Biobank Assessment Centre > Verbal interview > Medications
20003#1140866236	Treatment/medication code: spironolactone	271842	0.00270702	0.158127	0.638519	smith > wen > jawinski > brainageFactor > leonardsen > kaufmann > enigma		0.0413269	0.0426117	0.0018602	0.332107	0.723411		-0.0130082	0.0426099	-0.000585548	0.760142	0.96073		0.05161	0.0426304	0.00232203	0.226023	0.661446		0.0281822	0.0426191	0.00126831	0.508437	0.909921		0.0389697	0.0425683	0.00175589	0.359934	0.810821		0.0601346	0.0426074	0.00270702	0.158127	0.706613		0.056291	0.0425904	0.00253501	0.186263	0.638519		271289/553(271842)	CAT-MUL	LOGISTIC-BINARY	Medications	UK Biobank Assessment Centre > Verbal interview > Medications
40012#0	Behaviour of cancer tumour: Benign	271879	0.00245511	0.200495	0.638568	jawinski > brainageFactor > smith > enigma > kaufmann > wen > leonardsen		-0.016005	0.0308315	-0.000995604	0.603672	0.882318		0.0111419	0.030813	0.000693505	0.717646	0.951554		-0.0394779	0.0308395	-0.00245511	0.200495	0.638568		-0.00668955	0.0308366	-0.000416059	0.828254	0.975818		-0.00470442	0.0308446	-0.000292518	0.878773	0.979541		-0.0152458	0.0308104	-0.000949025	0.620714	0.947486		-0.0054221	0.0308317	-0.000337284	0.860399	0.968842		270822/1057(271879)	CAT-MUL	LOGISTIC-BINARY	Cancer register	Health-related outcomes > Cancer register
22601#91192481	Job coding: fruit and vegetable picker, hedger and ditcher	55419	0.00561114	0.186525	0.63872	wen > leonardsen > smith > brainageFactor > enigma > jawinski > kaufmann		0.214164	0.257872	0.0035285	0.406175	0.7763		0.155134	0.258265	0.00255104	0.548148	0.894249		0.145103	0.257965	0.00239038	0.573627	0.87817		-0.0243252	0.259561	-0.000398217	0.925313	0.989684		0.317281	0.258435	0.00521813	0.219295	0.729778		0.291121	0.258967	0.00477856	0.260621	0.800265		0.34172	0.258846	0.00561114	0.186525	0.63872		55404/15(55419)	CAT-MUL	LOGISTIC-BINARY	Work environment	Online follow-up > Work environment > Employment history
41229#5M1	PCT responsible for patient data: SOUTH BIRMINGHAM PCT	271879	0.00294251	0.124959	0.638786	kaufmann > leonardsen > smith > wen > brainageFactor > enigma > jawinski		0.0106485	0.0188775	0.00108189	0.572676	0.873344		-0.0065309	0.0188666	-0.000663923	0.729206	0.954303		0.00347241	0.018869	0.000352955	0.853984	0.96794		0.0289724	0.0188844	0.00294251	0.124959	0.638786		0.0194844	0.0188715	0.00198024	0.301822	0.783292		0.0134579	0.0188812	0.00136705	0.475966	0.902116		0.0130393	0.0188848	0.00132428	0.489876	0.854646		269037/2842(271879)	CAT-MUL	LOGISTIC-BINARY	Hospital Inpatient - Administration	Health-related outcomes > Hospital inpatient > Summary Administration
20003#1140868458	Treatment/medication code: hormonin tablet	271842	0.00320095	0.095131	0.638819	smith > enigma > kaufmann > wen > leonardsen > jawinski > brainageFactor		0.0161188	0.097995	0.000315487	0.869346	0.971584		0.11319	0.0979833	0.00221567	0.248003	0.701803		-0.0239174	0.0981308	-0.000467464	0.807442	0.955686		0.0935704	0.0981806	0.00182789	0.340573	0.824871		0.0244313	0.0981957	0.000477213	0.803507	0.963706		0.163459	0.0979433	0.00320095	0.095131	0.638819		-0.0769146	0.0979828	-0.00150558	0.432464	0.821741		271738/104(271842)	CAT-MUL	LOGISTIC-BINARY	Medications	UK Biobank Assessment Centre > Verbal interview > Medications
20177-3	FI7 : synonym	56258	0.00703285	0.0952926	0.639259	smith > leonardsen > wen > enigma > kaufmann > brainageFactor > jawinski		-999	-999	-0.00106628	0.800342	0.947723		-999	-999	-0.00127729	0.761926	0.961271		-999	-999	-0.000953148	0.821146	0.958689		-999	-999	-0.00126633	0.763909	0.967104		-999	-999	-0.00487776	0.247298	0.750114		-999	-999	-0.00703285	0.0952926	0.639259		-999	-999	-0.00411812	0.328689	0.764985		52407/56258	CAT-SIN	MULTINOMIAL-LOGISTIC	Cognitive function	Online follow-up > Cognitive function online > Fluid intelligence / reasoning
30810	Phosphate	237880	0.00304784	0.137141	0.639474	leonardsen > smith > kaufmann > wen > jawinski > enigma > brainageFactor		-0.00077291	0.00198832	-0.000797018	0.697478	0.918366		-0.0011267	0.00198876	-0.00116159	0.571028	0.903172		0.00174363	0.0019882	0.00179812	0.380491	0.784575		-0.00222334	0.00198936	-0.00229149	0.263728	0.770465		-0.00295454	0.00198756	-0.00304784	0.137141	0.639474		0.00228859	0.00198643	0.00236221	0.249272	0.791007		-0.00188938	0.00198727	-0.00194933	0.341734	0.77567		237880	CONTINUOUS	LINEAR	Blood and urine assays	Biological samples > Assay results > Blood assays > Blood biochemistry
5001-3	FI7 : synonym	67038	0.00493745	0.201113	0.639583	jawinski > leonardsen > enigma > wen > kaufmann > smith > brainageFactor		-999	-999	-0.000169521	0.964991	0.992869		-999	-999	-0.00302747	0.433126	0.833224		-999	-999	-0.00493745	0.201113	0.639583		-999	-999	-0.00126871	0.742545	0.963663		-999	-999	-0.00368332	0.340252	0.799987		-999	-999	-0.000891281	0.817498	0.977907		-999	-999	-0.00149184	0.699306	0.936032		58586/67038	CAT-SIN	MULTINOMIAL-LOGISTIC	Cognitive function	UK Biobank Assessment Centre > Cognitive function > Fluid intelligence / reasoning
132132	Date N85 first reported (other noninflammatory disorders of uterus, except cervix)	271879	0.0030409	0.112833	0.639697	smith > wen > enigma > leonardsen > brainageFactor > kaufmann > jawinski		-0.00533115	0.0146493	-0.000697954	0.715913	0.925952		0.00758406	0.0146475	0.000993024	0.604611	0.918573		-0.00183908	0.0146611	-0.000240578	0.900174	0.977821		-0.00279918	0.0146868	-0.000365533	0.848843	0.979309		0.00663924	0.0146787	0.000867469	0.651042	0.92155		-0.0232095	0.0146381	-0.0030409	0.112833	0.655428		-0.0193186	0.014644	-0.0025301	0.187088	0.639697		267070/4809(271879)	DATE	LOGISTIC-BINARY	First occurrences	Health-related outcomes > First occurrences > Genitourinary system disorders
40006#C340	Type of cancer: ICD10: C34.0 Main bronchus	271879	0.00293948	0.125349	0.639836	kaufmann > smith > wen > brainageFactor > enigma > jawinski > leonardsen		-0.0956985	0.104931	-0.00174917	0.361743	0.752225		-0.0921018	0.104823	-0.00168516	0.379577	0.799383		-0.0848898	0.10498	-0.00155082	0.41873	0.806752		-0.161101	0.105109	-0.00293948	0.125349	0.639836		-0.0569677	0.105029	-0.00104029	0.587526	0.910808		-0.144417	0.105009	-0.00263768	0.169027	0.718857		-0.125807	0.104873	-0.00230071	0.230282	0.68579		271788/91(271879)	CAT-MUL	LOGISTIC-BINARY	Cancer register	Health-related outcomes > Cancer register
22601#21292686	Job coding: other engineering professional	55419	0.00542322	0.201712	0.639883	jawinski > enigma > leonardsen > brainageFactor > smith > kaufmann > wen		0.22213	0.204275	0.00461808	0.276972	0.677701		0.249163	0.205149	0.00515991	0.22448	0.685505		0.262427	0.205498	0.00542322	0.201712	0.639883		0.0593148	0.205298	0.00122792	0.772533	0.9674		0.226845	0.205068	0.00470158	0.268379	0.762818		0.100857	0.205941	0.00208057	0.624286	0.947486		0.0235208	0.20427	0.000489114	0.908333	0.978691		55395/24(55419)	CAT-MUL	LOGISTIC-BINARY	Work environment	Online follow-up > Work environment > Employment history
4139	Heel quantitative ultrasound index (QUI), manual entry (left)	770	0.0597971	0.0968908	0.640389	smith > kaufmann > enigma > leonardsen > wen > jawinski > brainageFactor		0.000603853	0.0353991	0.000616326	0.986373	0.997213		0.0153128	0.034622	0.0159768	0.657896	0.934241		-0.00127203	0.0355012	-0.00129457	0.971381	0.994583		0.0182904	0.035806	0.0184513	0.609054	0.934014		-0.0152042	0.0365829	-0.0150136	0.677325	0.9305		-0.0590173	0.0355629	-0.0597971	0.0968908	0.640389		0.00132375	0.0347138	0.00137777	0.969543	0.995342		770	CONTINUOUS	LINEAR	Physical measures	UK Biobank Assessment Centre > Physical measures > Bone-densitometry of heel
22660#101	Gap coding: Paid work for less than 15 hours per week on average or lasting less than 6 months	53053	0.00720162	0.0971607	0.640389	smith > enigma > jawinski > kaufmann > wen > leonardsen > brainageFactor		-0.00237637	0.0117318	-0.000879456	0.839476	0.959072		-0.0110114	0.0117292	-0.00407598	0.347823	0.776434		-0.00797185	0.0117285	-0.00295105	0.496686	0.845438		-0.00724897	0.0117348	-0.00268202	0.536742	0.914294		0.00362922	0.0117116	0.00134543	0.756644	0.951348		0.0194319	0.0117148	0.00720162	0.0971607	0.640389		0.00432447	0.0117328	0.00160028	0.712434	0.93863		43908/9145(53053)	CAT-MUL	LOGISTIC-BINARY	Work environment	Online follow-up > Work environment > Employment history
40011#9863	Histology of cancer tumour: Chronic myeloid leukemia, NOS	271879	0.00317909	0.0973898	0.640389	smith > wen > enigma > brainageFactor > jawinski > kaufmann > leonardsen		0.0192985	0.0949785	0.000389698	0.838982	0.959043		-0.0219031	0.0950181	-0.000442101	0.817688	0.974195		-0.0191136	0.095039	-0.000385707	0.840609	0.96288		0.0128783	0.0950349	0.000259888	0.892208	0.983787		-0.00266407	0.0949688	-5.38012e-05	0.97762	0.995808		0.157493	0.0950116	0.00317909	0.0973898	0.640389		0.0900486	0.094864	0.00182053	0.34249	0.776179		271768/111(271879)	CAT-MUL	LOGISTIC-BINARY	Cancer register	Health-related outcomes > Cancer register
131276	Date I05 first reported (rheumatic mitral valve diseases)	271879	0.00317824	0.0974793	0.640389	smith > enigma > kaufmann > wen > brainageFactor > leonardsen > jawinski		-0.00874176	0.0406252	-0.000412721	0.829611	0.95673		0.0410764	0.0405729	0.00194182	0.311298	0.74776		0.000734552	0.0406588	3.46513e-05	0.985585	0.995		-0.027814	0.0406271	-0.0013131	0.49355	0.899862		0.00844477	0.0406459	0.000398497	0.835398	0.971285		-0.0672009	0.0405546	-0.00317824	0.0974793	0.640389		0.0201596	0.0406165	0.000951989	0.619623	0.905696		271270/609(271879)	DATE	LOGISTIC-BINARY	First occurrences	Health-related outcomes > First occurrences > Circulatory system disorders
40011#9120	Histology of cancer tumour: Hemangiosarcoma	271879	0.00317646	0.0976669	0.640389	smith > jawinski > leonardsen > kaufmann > enigma > wen > brainageFactor		-0.0122578	0.182988	-0.00012847	0.946592	0.990257		0.046944	0.182526	0.00049325	0.797033	0.971162		0.218271	0.182604	0.00229222	0.232005	0.667161		-0.177371	0.183088	-0.0018581	0.33262	0.817491		-0.189553	0.18341	-0.00198228	0.301324	0.783292		-0.303139	0.183059	-0.00317646	0.0976669	0.640389		-0.0185097	0.182957	-0.000194026	0.919417	0.98353		271849/30(271879)	CAT-MUL	LOGISTIC-BINARY	Cancer register	Health-related outcomes > Cancer register
100006	Saturated fat	108681	0.00501576	0.0982205	0.640506	smith > kaufmann > enigma > wen > brainageFactor > jawinski > leonardsen		-0.000477281	0.00300202	-0.000482271	0.873678	0.973389		0.00328314	0.00299421	0.00332609	0.272859	0.720203		0.000418443	0.00300047	0.000423037	0.889086	0.974304		-0.00329072	0.00299824	-0.0033293	0.272397	0.776494		-0.000220059	0.00299962	-0.000222537	0.941518	0.990844		-0.00494833	0.00299257	-0.00501576	0.0982205	0.640506		-0.00142512	0.00300412	-0.00143901	0.635221	0.909002		108681	CONTINUOUS	LINEAR	Diet by 24-hour recall	Online follow-up > Diet by 24-hour recall > Estimated nutrients yesterday
22601#62143372	Job coding: air hostess, air steward, air travel assistant, cabin/flight attendant, cabin crew, air purser, passenger services agent, check-in-staff	55419	0.00702366	0.0982357	0.640506	smith > leonardsen > wen > jawinski > kaufmann > enigma > brainageFactor		-0.0221283	0.121574	-0.000773304	0.85555	0.965954		0.0264622	0.121593	0.000924535	0.827707	0.975986		-0.0664622	0.121655	-0.00232095	0.584811	0.881738		0.047444	0.121249	0.00166234	0.695555	0.953604		-0.108882	0.121267	-0.00381451	0.3692	0.81473		0.200205	0.121103	0.00702366	0.0982357	0.640506		-0.0686482	0.121457	-0.00240109	0.571912	0.891895		55351/68(55419)	CAT-MUL	LOGISTIC-BINARY	Work environment	Online follow-up > Work environment > Employment history
41246#1650	Treatment speciality of consultant (recoded): Immunopathology	260125	0.00281163	0.151572	0.64071	smith > enigma > brainageFactor > wen > jawinski > leonardsen > kaufmann		-0.33672	0.288786	-0.00228605	0.24364	0.64071		-0.379841	0.28963	-0.00257169	0.189647	0.650387		-0.259416	0.289368	-0.00175782	0.369971	0.777433		0.141016	0.28869	0.000957559	0.625283	0.940643		-0.2412	0.289662	-0.00163279	0.40498	0.836994		-0.413879	0.288712	-0.00281163	0.151572	0.700971		-0.334861	0.288571	-0.00227548	0.245825	0.696859		260113/12(260125)	CAT-MUL	LOGISTIC-BINARY	Hospital Inpatient - Administration	Health-related outcomes > Hospital inpatient > Summary Administration
22601#42123299	Job coding: legal secretary	55419	0.00630548	0.137705	0.640791	leonardsen > smith > brainageFactor > wen > kaufmann > jawinski > enigma		0.0309515	0.0493582	0.00266391	0.530588	0.853872		-0.00782201	0.0493404	-0.000673459	0.874033	0.984527		-0.00819951	0.0492964	-0.000706598	0.86789	0.970631		0.0132311	0.0494066	0.00113764	0.788846	0.971196		0.0729134	0.0491226	0.00630548	0.137705	0.640791		0.0648572	0.0491955	0.00560052	0.18736	0.745403		0.0176352	0.0493587	0.00151779	0.720867	0.940526		55003/416(55419)	CAT-MUL	LOGISTIC-BINARY	Work environment	Online follow-up > Work environment > Employment history
20003#1140883044	Treatment/medication code: tri-adcortyl cream	271842	0.00223547	0.243801	0.640883	brainageFactor > enigma > jawinski > leonardsen > kaufmann > wen > smith		-0.292363	0.250861	-0.00223547	0.243801	0.640883		-0.269103	0.25028	-0.00206219	0.282289	0.726341		-0.254514	0.250581	-0.00194795	0.309806	0.736269		-0.201503	0.250236	-0.00154449	0.420664	0.880461		0.252333	0.249756	0.00193836	0.312194	0.785684		-0.110712	0.250346	-0.000848337	0.658266	0.955712		-0.135949	0.250482	-0.00104083	0.587357	0.896981		271826/16(271842)	CAT-MUL	LOGISTIC-BINARY	Medications	UK Biobank Assessment Centre > Verbal interview > Medications
90028	Average acceleration 01:00 - 01:59	48837	0.00576675	0.202524	0.641036	jawinski > kaufmann > enigma > leonardsen > smith > wen > brainageFactor		-0.000564878	0.00452731	-0.000564621	0.900703	0.981511		0.00469709	0.00451657	0.00470604	0.298348	0.738571		-0.00574781	0.00451028	-0.00576675	0.202524	0.641036		0.00481102	0.00451718	0.00481953	0.286847	0.78407		-0.0037751	0.00451157	-0.00378651	0.40272	0.836777		0.00169898	0.00452338	0.00169968	0.70721	0.961659		0.000610425	0.0045433	0.000608	0.893118	0.973618		48837	CONTINUOUS	LINEAR	Physical activity	Additional exposures > Physical activity measurement > Acceleration averages
22601#81392812	Job coding: other assembler, routine operative	55419	0.00610323	0.150781	0.641122	smith > jawinski > kaufmann > enigma > wen > brainageFactor > leonardsen		-0.0280998	0.115831	-0.0010306	0.808307	0.950579		0.0515956	0.115479	0.00189801	0.655013	0.934116		-0.147959	0.116143	-0.00541166	0.202675	0.641122		-0.0731098	0.11556	-0.0026878	0.526909	0.912424		-0.0155962	0.115899	-0.00057172	0.892938	0.979889		-0.1663	0.115745	-0.00610323	0.150781	0.69959		-0.0371358	0.115867	-0.0013616	0.748565	0.944724		55344/75(55419)	CAT-MUL	LOGISTIC-BINARY	Work environment	Online follow-up > Work environment > Employment history
20003#1140911734	Treatment/medication code: ginkgo forte tablet	271842	0.00244304	0.202748	0.641122	jawinski > leonardsen > smith > enigma > wen > kaufmann > brainageFactor		0.000896856	0.0257477	6.68102e-05	0.972212	0.994708		0.0192596	0.0257184	0.00143635	0.453924	0.844987		0.0328056	0.0257557	0.00244304	0.202748	0.641122		-0.00879577	0.0257313	-0.000655647	0.732469	0.963331		-0.0267962	0.0257687	-0.00199452	0.298382	0.780464		-0.0252545	0.0257066	-0.0018843	0.325881	0.836018		-0.0170772	0.0257531	-0.00127188	0.507243	0.861873		270320/1522(271842)	CAT-MUL	LOGISTIC-BINARY	Medications	UK Biobank Assessment Centre > Verbal interview > Medications
20108#2	Ingredients in canned soup: Meat	108672	0.00405115	0.18172	0.641227	enigma > kaufmann > smith > leonardsen > wen > brainageFactor > jawinski		0.0112518	0.024246	0.00140776	0.642596	0.896157		0.0323623	0.024233	0.00405115	0.18172	0.641227		0.00595348	0.0242393	0.000745074	0.80598	0.95543		0.0308183	0.0242517	0.0038549	0.203806	0.725168		-0.0240237	0.0242516	-0.00300502	0.321875	0.791444		-0.0268727	0.0242549	-0.00336093	0.267888	0.802873		-0.015081	0.024246	-0.00188686	0.533937	0.87635		106941/1731(108672)	CAT-MUL	LOGISTIC-BINARY	Diet by 24-hour recall	Online follow-up > Diet by 24-hour recall > Soup/snacks/pastries yesterday
20003#1141152228	Treatment/medication code: elleste-solo mx 40 patch	271842	0.002475	0.196902	0.641301	kaufmann > leonardsen > brainageFactor > smith > wen > enigma > jawinski		-0.183789	0.157843	-0.00223334	0.24425	0.641301		-0.127406	0.158227	-0.00154452	0.420653	0.82517		0.0457804	0.157914	0.000556013	0.771896	0.946061		-0.204545	0.158519	-0.002475	0.196902	0.721704		-0.198305	0.158775	-0.00239559	0.211656	0.72359		-0.137261	0.158077	-0.00166545	0.38521	0.861718		-0.13565	0.157594	-0.00165085	0.389389	0.802814		271802/40(271842)	CAT-MUL	LOGISTIC-BINARY	Medications	UK Biobank Assessment Centre > Verbal interview > Medications
20110#4	Illnesses of mother: Bowel cancer	248244	0.00317592	0.113564	0.641587	smith > kaufmann > wen > jawinski > enigma > leonardsen > brainageFactor		0.000572674	0.00902983	0.000127289	0.949432	0.991957		0.00140587	0.00902697	0.000312585	0.876236	0.984806		-0.00164819	0.00903175	-0.000366269	0.855199	0.968895		-0.0138189	0.00902772	-0.00307224	0.125839	0.641587		0.000729112	0.00902844	0.000162086	0.935635	0.989507		-0.0142834	0.00902663	-0.00317592	0.113564	0.655428		0.00286067	0.00902873	0.000635924	0.751363	0.944966		235260/12984(248244)	CAT-MUL	LOGISTIC-BINARY	Family history and early life factors	UK Biobank Assessment Centre > Touchscreen > Family history
22601#21233041	Job coding: electrical engineer, generating engineer, power engineer, power transmission engineer	55419	0.00649855	0.126056	0.641587	kaufmann > smith > brainageFactor > leonardsen > enigma > wen > jawinski		0.0512802	0.0609086	0.0035766	0.399807	0.773115		0.029293	0.0611713	0.00203431	0.632015	0.926463		-0.00063512	0.0609552	-4.42628e-05	0.991686	0.996634		0.0935219	0.0611366	0.00649855	0.126056	0.641587		0.0355188	0.0611753	0.00246657	0.561475	0.90191		0.082014	0.0614091	0.0056735	0.181677	0.736071		0.00336739	0.0608731	0.000235001	0.955883	0.990557		55146/273(55419)	CAT-MUL	LOGISTIC-BINARY	Work environment	Online follow-up > Work environment > Employment history
40011#8990	Histology of cancer tumour: Mesenchymoma, malignant	271879	0.00293389	0.126068	0.641587	kaufmann > smith > wen > leonardsen > brainageFactor > jawinski > enigma		-0.0492019	0.0889042	-0.0010614	0.579967	0.874672		0.00102892	0.0888112	2.22193e-05	0.990756	0.997711		0.0079703	0.0888011	0.000172135	0.928482	0.985125		-0.135899	0.0888351	-0.00293389	0.126068	0.641587		0.0670681	0.0886697	0.00145066	0.449408	0.856309		-0.131303	0.0888093	-0.00283553	0.139273	0.687881		-0.095195	0.0889361	-0.00205283	0.284446	0.728597		271752/127(271879)	CAT-MUL	LOGISTIC-BINARY	Cancer register	Health-related outcomes > Cancer register
132254	Date O65 first reported (obstructed labour due to maternal pelvic abnormality)	271879	0.00252343	0.188252	0.641697	wen > kaufmann > jawinski > leonardsen > smith > enigma > brainageFactor		0.00677921	0.209296	6.21566e-05	0.974145	0.994708		-0.0356508	0.208221	-0.000328521	0.86399	0.983995		0.0997068	0.209129	0.000914955	0.633309	0.896615		0.140519	0.211072	0.00127667	0.505615	0.908081		-0.081619	0.208731	-0.000750507	0.695555	0.935223		-0.040924	0.209501	-0.000374699	0.8451	0.982034		0.275205	0.20915	0.00252343	0.188252	0.641697		271856/23(271879)	DATE	LOGISTIC-BINARY	First occurrences	Health-related outcomes > First occurrences > Pregnancy, childbirth and the puerperium
20003#1140916980	Treatment/medication code: zantac 75 tablet	271842	0.00252204	0.188526	0.64215	wen > jawinski > smith > kaufmann > brainageFactor > enigma > leonardsen		-0.015959	0.0840113	-0.00036436	0.849332	0.962721		-0.00298987	0.0839735	-6.82912e-05	0.971597	0.996158		-0.0695794	0.0840275	-0.00158823	0.407627	0.796632		0.0185286	0.0839837	0.000423151	0.825385	0.975818		-0.000128006	0.0839637	-2.92416e-06	0.998784	0.999473		0.0399609	0.0839624	0.000912861	0.63411	0.948811		-0.110547	0.0840713	-0.00252204	0.188526	0.64215		271700/142(271842)	CAT-MUL	LOGISTIC-BINARY	Medications	UK Biobank Assessment Centre > Verbal interview > Medications
20003#1140867456	Treatment/medication code: modecate 12.5mg/0.5ml oily injection	271842	0.00252119	0.188674	0.64215	wen > enigma > leonardsen > jawinski > brainageFactor > smith > kaufmann		0.0379993	0.208949	0.000348855	0.855671	0.965954		-0.195812	0.208814	-0.00179851	0.348391	0.776434		-0.0720952	0.208958	-0.000661777	0.730065	0.934298		0.000902482	0.208427	8.30432e-06	0.996545	0.998896		0.167693	0.208246	0.00154473	0.420589	0.846963		0.017893	0.208779	0.00016439	0.931697	0.993843		0.273654	0.208185	0.00252119	0.188674	0.64215		271819/23(271842)	CAT-MUL	LOGISTIC-BINARY	Medications	UK Biobank Assessment Centre > Verbal interview > Medications
5102	6mm weak meridian angle (left)	53085	0.00551863	0.203552	0.64215	jawinski > smith > brainageFactor > kaufmann > enigma > leonardsen > wen		-0.00374228	0.00433077	-0.00375057	0.387518	0.76696		-0.00289381	0.00434428	-0.00289121	0.505328	0.872161		-0.00550349	0.0043284	-0.00551863	0.203552	0.64215		0.00372477	0.00434179	0.00372354	0.390947	0.860627		0.00220977	0.0043461	0.00220687	0.611132	0.913044		-0.00437008	0.00432083	-0.00438982	0.311819	0.828501		-0.000288824	0.00432963	-0.000289542	0.946813	0.987993		53085	INTEGER	LINEAR	Physical measures	UK Biobank Assessment Centre > Physical measures > Eye measures > Autorefraction
20084#474	Vitamin and/or mineral supplement use: Evening primrose	108672	0.00404661	0.18221	0.642274	enigma > wen > smith > brainageFactor > leonardsen > kaufmann > jawinski		-0.0119602	0.0141473	-0.00256456	0.39788	0.770874		-0.0188804	0.0141536	-0.00404661	0.18221	0.642274		-0.000336433	0.0141558	-7.2097e-05	0.981039	0.995		-0.000974737	0.0141651	-0.000208746	0.945138	0.995623		-0.00474233	0.0141702	-0.00101524	0.73787	0.947896		-0.0136821	0.014145	-0.00293426	0.333401	0.836832		-0.0178354	0.0141236	-0.00383077	0.206651	0.664863		103266/5406(108672)	CAT-MUL	LOGISTIC-BINARY	Diet by 24-hour recall	Online follow-up > Diet by 24-hour recall > Vitamin/mineral supplements yesterday
132066	Date N36 first reported (other disorders of urethra)	271879	0.00287725	0.133548	0.642327	kaufmann > wen > jawinski > enigma > brainageFactor > leonardsen > smith		0.00997284	0.0311231	0.000614543	0.748639	0.933949		-0.0110191	0.0310983	-0.000679554	0.72309	0.951946		0.0223592	0.0311322	0.0013774	0.472632	0.833533		-0.0466975	0.0311265	-0.00287725	0.133548	0.65328		0.00601939	0.0311368	0.000370763	0.846707	0.972655		0.00192715	0.0310917	0.000118874	0.950576	0.995251		0.0408897	0.031117	0.00252017	0.188823	0.642327		270841/1038(271879)	DATE	LOGISTIC-BINARY	First occurrences	Health-related outcomes > First occurrences > Genitourinary system disorders
20003#1141157412	Treatment/medication code: ibuprofen product	271842	0.00316149	0.0992799	0.642652	smith > kaufmann > leonardsen > brainageFactor > wen > jawinski > enigma		-0.162697	0.146205	-0.00213444	0.265767	0.669225		0.00259543	0.145883	3.4124e-05	0.985805	0.997711		-0.132572	0.146363	-0.00173729	0.365045	0.772511		-0.214553	0.145925	-0.00281985	0.1415	0.665695		-0.18495	0.146559	-0.00242054	0.206938	0.721339		-0.240469	0.145886	-0.00316149	0.0992799	0.642652		-0.139979	0.146059	-0.00183818	0.337864	0.772517		271795/47(271842)	CAT-MUL	LOGISTIC-BINARY	Medications	UK Biobank Assessment Centre > Verbal interview > Medications
22617#5216	Job code - historical: Pipe fitters	55419	0.00493441	0.245392	0.642776	brainageFactor > enigma > smith > leonardsen > jawinski > wen > kaufmann		-0.103271	0.0889077	-0.00493441	0.245392	0.642776		-0.0905345	0.0890004	-0.00432134	0.309017	0.746762		-0.0607416	0.0890002	-0.00289923	0.494919	0.845036		-0.00811732	0.0889422	-0.000387734	0.927273	0.989684		-0.0640969	0.0894506	-0.00304432	0.473583	0.864358		-0.065358	0.0894914	-0.00310248	0.465175	0.898194		0.0552148	0.0887144	0.002644	0.533665	0.87635		55292/127(55419)	CAT-MUL	LOGISTIC-BINARY	Work environment	Online follow-up > Work environment > Employment history
20003#1140910698	Treatment/medication code: oil of peppermint	271842	0.00251807	0.189222	0.643025	wen > jawinski > brainageFactor > kaufmann > enigma > leonardsen > smith		0.0546752	0.105419	0.000994769	0.604001	0.882488		-0.0250751	0.105398	-0.000456305	0.811951	0.973109		0.0921303	0.1054	0.00167651	0.38206	0.784782		0.0541573	0.10553	0.000984278	0.607821	0.933775		0.02244	0.105421	0.000408275	0.83143	0.971285		0.00447094	0.105443	8.13254e-05	0.966179	0.997174		0.138274	0.105321	0.00251807	0.189222	0.643025		271752/90(271842)	CAT-MUL	LOGISTIC-BINARY	Medications	UK Biobank Assessment Centre > Verbal interview > Medications
132294	Date O89 first reported (complications of anaesthesia during the puerperium)	271879	0.00281901	0.141592	0.643379	smith > enigma > jawinski > kaufmann > brainageFactor > leonardsen > wen		0.148819	0.235377	0.00121304	0.527057	0.851076		0.315057	0.236652	0.00255314	0.183104	0.643379		0.180436	0.233185	0.00148499	0.438753	0.816416		-0.172401	0.236979	-0.00139443	0.467175	0.893224		0.119596	0.23331	0.000984007	0.607896	0.912317		-0.347069	0.236245	-0.00281901	0.141592	0.692645		0.0890766	0.234776	0.000727389	0.704484	0.936755		271861/18(271879)	DATE	LOGISTIC-BINARY	First occurrences	Health-related outcomes > First occurrences > Pregnancy, childbirth and the puerperium
20103#2	Thickness of butter/margarine spread on oatcakes: medium	108672	0.00406188	0.180566	0.643379	smith > enigma > brainageFactor > jawinski > kaufmann > wen > leonardsen		-0.0383101	0.0363566	-0.00319654	0.291998	0.691558		-0.048434	0.0363607	-0.00404077	0.182842	0.643379		-0.0332026	0.0363736	-0.00276908	0.36133	0.770189		-0.0154853	0.0363089	-0.00129377	0.669748	0.950085		-0.00744391	0.0363661	-0.000620948	0.837809	0.971285		0.048617	0.0363086	0.00406188	0.180566	0.735991		0.0124527	0.0363458	0.00103935	0.731882	0.94329		107906/766(108672)	CAT-MUL	LOGISTIC-BINARY	Diet by 24-hour recall	Online follow-up > Diet by 24-hour recall > Bread/pasta/rice yesterday
41218#3	History of psychiatric care on admission	833	0.0460967	0.183436	0.643868	enigma > smith > kaufmann > leonardsen > brainageFactor > wen > jawinski		-0.0296341	0.0793536	-0.0129698	0.708469	0.922833		-0.104698	0.0788032	-0.0460967	0.183436	0.643868		-0.0279142	0.0795003	-0.0121953	0.725152	0.933123		-0.0445689	0.0794169	-0.0194914	0.574125	0.922083		0.0431766	0.0794567	0.0188699	0.586399	0.910808		0.100113	0.0796421	0.0436181	0.208182	0.764638		0.028578	0.0800425	0.0123995	0.720742	0.940526		352/481(833)	CAT-MUL	LOGISTIC-BINARY	Mental health	Health-related outcomes > Hospital inpatient > Summary Psychiatric
40006#D037	Type of cancer: ICD10: D03.7 Melanoma in situ of lower limb, including hip	271879	0.00283936	0.13874	0.644033	leonardsen > kaufmann > wen > jawinski > brainageFactor > enigma > smith		0.0268645	0.0654924	0.000786725	0.68165	0.911059		0.00531412	0.0654796	0.000155654	0.935314	0.994479		0.0380665	0.0655211	0.00111428	0.561236	0.872275		0.0892951	0.0655572	0.00261237	0.173152	0.693857		0.0969705	0.0655022	0.00283936	0.13874	0.644033		0.00407473	0.0654642	0.000119379	0.950367	0.995251		-0.0537076	0.0655089	-0.00157242	0.412281	0.81592		271646/233(271879)	CAT-MUL	LOGISTIC-BINARY	Cancer register	Health-related outcomes > Cancer register
22601#35672874	Job coding: health and safety officer, occupational hygienist, safety adviser	55419	0.00628374	0.139068	0.644809	leonardsen > kaufmann > jawinski > enigma > wen > brainageFactor > smith		-0.041129	0.229261	-0.000762167	0.857608	0.966438		-0.16684	0.2299	-0.00308216	0.468102	0.853992		0.277918	0.228348	0.0051715	0.22344	0.658283		-0.312111	0.229042	-0.00579078	0.172813	0.693857		-0.341534	0.231046	-0.00628374	0.139068	0.644809		-0.0353558	0.230437	-0.000651828	0.878047	0.984951		0.0529604	0.229159	0.000981855	0.817209	0.958584		55400/19(55419)	CAT-MUL	LOGISTIC-BINARY	Work environment	Online follow-up > Work environment > Employment history
22617#5319	Job code - historical: Construction trades n.e.c.	55419	0.00654171	0.123559	0.644847	smith > leonardsen > brainageFactor > jawinski > wen > enigma > kaufmann		0.0890538	0.0769219	0.00491808	0.246958	0.644847		0.0506263	0.0767928	0.00280055	0.509719	0.874031		0.0886373	0.0768855	0.00489733	0.248958	0.684376		0.0235954	0.0768171	0.00130491	0.758701	0.966003		0.0913551	0.0772275	0.0050254	0.236795	0.746732		0.118729	0.0770991	0.00654171	0.123559	0.673298		0.0817697	0.0769612	0.00451357	0.287989	0.733392		55248/171(55419)	CAT-MUL	LOGISTIC-BINARY	Work environment	Online follow-up > Work environment > Employment history
131198	Date H47 first reported (other disorders of optic [2nd] nerve and visual pathways)	271879	0.002511	0.190438	0.644852	wen > enigma > leonardsen > kaufmann > jawinski > smith > brainageFactor		-0.00646479	0.0309472	-0.000400657	0.834519	0.958248		0.0343238	0.0309363	0.00212797	0.267187	0.715369		-0.0151152	0.0309574	-0.000936458	0.625347	0.894102		-0.0155744	0.0309425	-0.000965372	0.614709	0.937128		0.0181666	0.0309348	0.00112633	0.557008	0.901642		-0.0129357	0.0309275	-0.000802201	0.675741	0.957051		-0.0405292	0.0309571	-0.002511	0.190438	0.644852		270829/1050(271879)	DATE	LOGISTIC-BINARY	First occurrences	Health-related outcomes > First occurrences > Eye and adnexa disorders
20003#1141180580	Treatment/medication code: progynova ts 50 50micrograms patch	271842	0.00254622	0.184324	0.644941	enigma > wen > leonardsen > smith > jawinski > kaufmann > brainageFactor		0.00457404	0.288959	3.03691e-05	0.987367	0.997874		-0.384247	0.289542	-0.00254622	0.184324	0.644941		0.0600335	0.288864	0.000398489	0.835412	0.962185		-0.00674569	0.289205	-4.47486e-05	0.981386	0.997292		0.261786	0.289243	0.00173692	0.365146	0.8126		0.202555	0.288246	0.00134796	0.482176	0.904582		0.359664	0.28911	0.0023871	0.21328	0.670731		271830/12(271842)	CAT-MUL	LOGISTIC-BINARY	Medications	UK Biobank Assessment Centre > Verbal interview > Medications
20003#1140872646	Treatment/medication code: amoxycillin	271842	0.00314735	0.100802	0.644958	smith > enigma > leonardsen > kaufmann > jawinski > wen > brainageFactor		0.0473319	0.179866	0.000504767	0.792414	0.945097		-0.213273	0.17986	-0.00227443	0.23568	0.696027		0.122825	0.179806	0.00131026	0.494514	0.845036		-0.139422	0.179582	-0.00148906	0.43753	0.888223		0.206366	0.179502	0.00220529	0.250226	0.751129		0.29493	0.17972	0.00314735	0.100802	0.644958		0.0632046	0.179753	0.000674426	0.725113	0.941004		271811/31(271842)	CAT-MUL	LOGISTIC-BINARY	Medications	UK Biobank Assessment Centre > Verbal interview > Medications
103180	Battered fish intake	108667	0.00497756	0.100831	0.644958	smith > jawinski > wen > brainageFactor > enigma > leonardsen > kaufmann		0.0120911	0.0152138	0.00241066	0.426811	0.7935		0.0108597	0.0151726	0.00217172	0.474056	0.85896		0.0189599	0.0151988	0.00378372	0.212291	0.651294		-0.00286109	0.0151858	-0.000570981	0.850704	0.979309		0.00477632	0.0151969	0.000953686	0.753235	0.951348		0.0248824	0.0151657	0.00497756	0.100831	0.644958		0.0147955	0.0152282	0.002947	0.331317	0.768143		108667	CAT-SIN	ORDERED-LOGISTIC	Diet by 24-hour recall	Online follow-up > Diet by 24-hour recall > Meat/fish yesterday
6147#7	Reason for glasses/contact lenses: Other eye condition	270478	0.00315355	0.100987	0.644958	smith > kaufmann > wen > enigma > jawinski > brainageFactor > leonardsen		-0.00638009	0.0301294	-0.000407181	0.832291	0.957427		-0.0190937	0.0301089	-0.0012194	0.525965	0.882497		-0.0114171	0.0301225	-0.000728808	0.704663	0.928423		0.0326145	0.030125	0.00208177	0.278952	0.779285		-0.0012356	0.0301225	-7.88746e-05	0.96728	0.994341		0.0493868	0.0301134	0.00315355	0.100987	0.644958		-0.0201372	0.0301364	-0.00128487	0.50399	0.859407		269370/1108(270478)	CAT-MUL	LOGISTIC-BINARY	Medical history and conditions	UK Biobank Assessment Centre > Touchscreen > Health and medical history > Eyesight
41245#1150	Main speciality of consultant (recoded): Clinical neuro-physiology	270591	0.00251376	0.191003	0.645031	wen > smith > brainageFactor > kaufmann > jawinski > enigma > leonardsen		0.072369	0.200723	0.000693167	0.718419	0.92653		-0.0388457	0.200261	-0.000372913	0.846189	0.978172		-0.0470694	0.200368	-0.000451584	0.814282	0.957631		0.0655913	0.200096	0.000630186	0.743054	0.963663		0.0108687	0.20029	0.000104337	0.956717	0.993047		-0.140726	0.200252	-0.00135102	0.482194	0.904582		0.261494	0.199998	0.00251376	0.191003	0.645031		270566/25(270591)	CAT-MUL	LOGISTIC-BINARY	Hospital Inpatient - Administration	Health-related outcomes > Hospital inpatient > Summary Administration
20003#1140869778	Treatment/medication code: efudix cream	271842	0.00250727	0.191127	0.645031	wen > leonardsen > smith > kaufmann > jawinski > brainageFactor > enigma		-0.0243429	0.189421	-0.000246529	0.897725	0.980328		0.0128506	0.189248	0.000130256	0.945855	0.995381		0.0559396	0.189453	0.000566355	0.767774	0.944866		0.100793	0.188891	0.00102347	0.593605	0.930185		0.160068	0.189312	0.00162199	0.397733	0.833853		-0.105876	0.189148	-0.00107377	0.575585	0.93603		-0.247722	0.189528	-0.00250727	0.191127	0.645031		271814/28(271842)	CAT-MUL	LOGISTIC-BINARY	Medications	UK Biobank Assessment Centre > Verbal interview > Medications
20003#1140928274	Treatment/medication code: ropinirole	271842	0.00250703	0.191171	0.645031	wen > kaufmann > brainageFactor > smith > jawinski > leonardsen > enigma		-0.0333206	0.0680812	-0.000938774	0.624516	0.890557		-0.000441532	0.0679941	-1.24556e-05	0.994818	0.997711		-0.0262263	0.0680283	-0.000739466	0.699834	0.92801		0.0678557	0.0679599	0.00191516	0.31802	0.809137		-0.0146422	0.0679353	-0.000413419	0.829339	0.971226		0.0322246	0.0679819	0.000909219	0.635463	0.949351		-0.0890335	0.068119	-0.00250703	0.191171	0.645031		271625/217(271842)	CAT-MUL	LOGISTIC-BINARY	Medications	UK Biobank Assessment Centre > Verbal interview > Medications
131390	Date I77 first reported (other disorders of arteries and arterioles)	271879	0.00314246	0.101308	0.645041	smith > jawinski > enigma > wen > brainageFactor > leonardsen > kaufmann		0.0045785	0.0206805	0.0004246	0.824785	0.95508		0.0195492	0.0206801	0.00181298	0.344494	0.774761		-0.0242099	0.0206965	-0.00224343	0.242094	0.676495		0.00163202	0.0206731	0.000151404	0.937077	0.992853		-0.00409567	0.0206739	-0.000379943	0.84296	0.97199		0.0338791	0.0206765	0.00314246	0.101308	0.645041		0.00991752	0.0206745	0.000919991	0.63144	0.906388		269507/2372(271879)	DATE	LOGISTIC-BINARY	First occurrences	Health-related outcomes > First occurrences > Circulatory system disorders
90190	Sample rate minimum	48837	0.00741262	0.101394	0.645041	smith > leonardsen > wen > jawinski > enigma > brainageFactor > kaufmann		0.00382971	0.00453083	0.00382496	0.39796	0.770874		-0.00436878	0.00452012	-0.00437368	0.333777	0.768171		0.00549956	0.00451382	0.00551337	0.223073	0.658283		0.00176489	0.00452077	0.00176664	0.696237	0.953604		0.0061158	0.00451505	0.00612944	0.175561	0.694041		0.00741547	0.00452681	0.00741262	0.101394	0.645041		0.0058112	0.00454678	0.00578355	0.201212	0.659502		48837	CONTINUOUS	LINEAR	Physical activity	Additional exposures > Physical activity measurement > Raw accelerometer statistics
40013#193	Type of cancer: ICD9: 193 Malignant neoplasm of thyroid gland	271879	0.00265746	0.165852	0.64524	kaufmann > brainageFactor > jawinski > wen > smith > enigma > leonardsen		0.120961	0.104663	0.00221652	0.247788	0.64524		0.0660995	0.104636	0.00121152	0.527578	0.882793		0.107986	0.104768	0.00197677	0.30267	0.729385		0.14512	0.104729	0.00265746	0.165852	0.688645		-0.0216166	0.104906	-0.000395194	0.836743	0.971285		0.0714628	0.104656	0.00130959	0.494705	0.904742		0.0953589	0.104663	0.0017474	0.362227	0.787302		271788/91(271879)	CAT-MUL	LOGISTIC-BINARY	Cancer register	Health-related outcomes > Cancer register
20003#1141174388	Treatment/medication code: calcitriol	271842	0.00221737	0.24764	0.64524	brainageFactor > wen > smith > jawinski > leonardsen > kaufmann > enigma		0.204281	0.176713	0.00221737	0.24764	0.64524		0.0197045	0.176786	0.000213801	0.911242	0.993267		0.163311	0.176555	0.00177415	0.354959	0.767396		-0.0390301	0.17709	-0.000422732	0.825556	0.975818		0.110017	0.176555	0.00119526	0.533161	0.893771		0.170395	0.176832	0.00184804	0.335279	0.836832		0.185687	0.176602	0.00201666	0.29305	0.736867		271810/32(271842)	CAT-MUL	LOGISTIC-BINARY	Medications	UK Biobank Assessment Centre > Verbal interview > Medications
20003#1140926686	Treatment/medication code: femapak 40 patch+tablet	271842	0.00273178	0.154358	0.645892	kaufmann > enigma > brainageFactor > wen > jawinski > leonardsen > smith		0.186136	0.275833	0.00129463	0.499678	0.834446		0.369803	0.279477	0.00253828	0.185695	0.645892		0.0925394	0.275034	0.000645539	0.736439	0.93563		0.394416	0.276878	0.00273178	0.154358	0.675594		-0.0259809	0.278838	-0.000178652	0.925787	0.986799		0.0139807	0.276984	9.68162e-05	0.959741	0.996492		0.109304	0.27564	0.000760755	0.69163	0.931374		271829/13(271842)	CAT-MUL	LOGISTIC-BINARY	Medications	UK Biobank Assessment Centre > Verbal interview > Medications
22601#12192492	Job coding: forestry manager	55419	0.00562178	0.185691	0.645892	enigma > leonardsen > smith > wen > brainageFactor > kaufmann > jawinski		-0.288503	0.270016	-0.00453897	0.285286	0.686754		-0.356042	0.26926	-0.00562178	0.185691	0.645892		0.0429597	0.268392	0.000679743	0.872868	0.970631		-0.151708	0.268283	-0.00240425	0.571406	0.922083		-0.35063	0.271753	-0.005482	0.196868	0.714689		-0.338195	0.271505	-0.00529429	0.212641	0.770795		-0.328777	0.270573	-0.00516494	0.224028	0.678413		55405/14(55419)	CAT-MUL	LOGISTIC-BINARY	Work environment	Online follow-up > Work environment > Employment history
20001#1019	Cancer code, self-reported: small intestine/small bowel cancer	271842	0.00313766	0.101854	0.645974	smith > enigma > jawinski > kaufmann > brainageFactor > leonardsen > wen		0.0431877	0.081529	0.00101602	0.596297	0.878586		0.105463	0.0814651	0.002483	0.195458	0.655852		0.100763	0.0815558	0.00236967	0.216641	0.653203		-0.09022	0.0815421	-0.0021221	0.268542	0.773385		0.0211739	0.0815219	0.000498178	0.795063	0.961509		0.133216	0.0814324	0.00313766	0.101854	0.645974		-0.0195889	0.0815278	-0.000460842	0.810117	0.956471		271691/151(271842)	CAT-MUL	LOGISTIC-BINARY	Medical history and conditions	UK Biobank Assessment Centre > Verbal interview > Medical conditions
131914	Date M46 first reported (other inflammatory spondylopathies)	271879	0.00313656	0.101951	0.645974	smith > brainageFactor > jawinski > wen > leonardsen > kaufmann > enigma		0.0200637	0.0178147	0.00216002	0.260049	0.663523		0.00300492	0.0178129	0.000323537	0.866034	0.983995		0.0194992	0.0178246	0.00209807	0.273965	0.703922		0.00552038	0.017822	0.000594069	0.756745	0.966003		0.0107746	0.017826	0.00115924	0.545544	0.898593		0.0291201	0.0178058	0.00313656	0.101951	0.645974		0.0169565	0.017816	0.00182537	0.341208	0.775387		268686/3193(271879)	DATE	LOGISTIC-BINARY	First occurrences	Health-related outcomes > First occurrences > Musculoskeletal system and connective tissue disorders
20003#1141167678	Treatment/medication code: pharmaton capsule	271842	0.00313608	0.102027	0.645974	smith > jawinski > brainageFactor > enigma > kaufmann > wen > leonardsen		0.111278	0.289253	0.00073789	0.700442	0.920158		0.0755392	0.288231	0.000502751	0.793224	0.97008		-0.240974	0.288895	-0.00159988	0.404196	0.795251		-0.0727333	0.289718	-0.000481575	0.801749	0.97461		-0.040178	0.289079	-0.000266621	0.889441	0.979644		0.47161	0.288324	0.00313608	0.102027	0.645974		-0.0630607	0.289515	-0.00041765	0.827619	0.962536		271830/12(271842)	CAT-MUL	LOGISTIC-BINARY	Medications	UK Biobank Assessment Centre > Verbal interview > Medications
40011#9691	Histology of cancer tumour: Follicular lymphoma, grade 2	271879	0.00288154	0.132969	0.646197	kaufmann > enigma > jawinski > smith > leonardsen > brainageFactor > wen		0.0395872	0.0858163	0.000884716	0.644578	0.897257		0.113274	0.0857354	0.00253386	0.186433	0.646197		0.0706629	0.0858145	0.00157922	0.410261	0.79924		0.128855	0.08576	0.00288154	0.132969	0.65328		0.0408538	0.0857842	0.000913374	0.633896	0.917018		0.0693124	0.0857198	0.00155075	0.41875	0.879325		-0.0364932	0.0858705	-0.000815053	0.670849	0.922261		271743/136(271879)	CAT-MUL	LOGISTIC-BINARY	Cancer register	Health-related outcomes > Cancer register
22617#6213	Job code - historical: Travel and tour guides	55419	0.00561422	0.186283	0.646197	enigma > wen > kaufmann > brainageFactor > smith > leonardsen > jawinski		-0.0607111	0.095022	-0.00271426	0.522848	0.848159		-0.125717	0.0951252	-0.00561422	0.186283	0.646197		0.0187654	0.0950929	0.00083834	0.843552	0.964061		-0.0778038	0.095406	-0.00346445	0.414749	0.87399		0.0196751	0.0948536	0.000881221	0.835661	0.971285		0.050066	0.0949511	0.0022401	0.597958	0.943909		-0.110836	0.0949046	-0.00496125	0.242834	0.694327		55308/111(55419)	CAT-MUL	LOGISTIC-BINARY	Work environment	Online follow-up > Work environment > Employment history
132074	Date N41 first reported (inflammatory diseases of prostate)	271879	0.00257544	0.179308	0.646255	kaufmann > enigma > wen > jawinski > leonardsen > smith > brainageFactor		0.000114819	0.0197644	1.11416e-05	0.995365	0.997971		-0.0261062	0.019769	-0.00253265	0.186644	0.646255		0.00970431	0.0197499	0.000942361	0.623169	0.893801		-0.0264805	0.0197193	-0.00257544	0.179308	0.706642		0.00896377	0.0196989	0.000872702	0.649078	0.92155		-0.00558636	0.0197786	-0.00054169	0.777601	0.97415		-0.0114939	0.0197633	-0.00111538	0.560849	0.886184		269243/2636(271879)	DATE	LOGISTIC-BINARY	First occurrences	Health-related outcomes > First occurrences > Genitourinary system disorders
132570	Date Q80 first reported (congenital ichthyosis)	271879	0.00242941	0.205248	0.646273	jawinski > leonardsen > kaufmann > smith > wen > brainageFactor > enigma		-0.0233183	0.115529	-0.000387111	0.840037	0.95954		0.0198869	0.115503	0.000330215	0.863296	0.983995		-0.146453	0.115613	-0.00242941	0.205248	0.646273		0.120617	0.115486	0.00200304	0.29629	0.790771		0.122766	0.115345	0.00204134	0.287151	0.776086		-0.0981778	0.115529	-0.00162985	0.395418	0.867187		-0.0277751	0.115519	-0.000461128	0.809989	0.956471		271804/75(271879)	DATE	LOGISTIC-BINARY	First occurrences	Health-related outcomes > First occurrences > Congenital disruptions and chromosomal abnormalities
22601#92213002	Job coding: hospital porter	55419	0.0069381	0.102401	0.646275	smith > jawinski > wen > leonardsen > enigma > kaufmann > brainageFactor		0.0720406	0.176197	0.00173697	0.682615	0.911616		0.0851171	0.176857	0.00204412	0.630372	0.92633		0.0986523	0.17716	0.00236584	0.577569	0.878512		0.0765951	0.177095	0.0018376	0.665314	0.949102		0.0938002	0.176532	0.00225783	0.595064	0.910966		-0.288553	0.176669	-0.0069381	0.102401	0.646275		0.0974766	0.175853	0.00235495	0.579322	0.894435		55387/32(55419)	CAT-MUL	LOGISTIC-BINARY	Work environment	Online follow-up > Work environment > Employment history
20003#1140916270	Treatment/medication code: liquid paraffin+white soft paraffin 50%/50% ointment	271842	0.00312114	0.10367	0.646275	smith > wen > leonardsen > jawinski > brainageFactor > enigma > kaufmann		0.136776	0.276609	0.000948487	0.620935	0.888561		-0.121586	0.277218	-0.000841253	0.66094	0.935082		0.155758	0.276655	0.00107953	0.573537	0.87817		-0.100839	0.277422	-0.000697127	0.716254	0.961659		0.23696	0.27614	0.00164637	0.390677	0.827644		0.450884	0.276971	0.00312114	0.10367	0.646275		0.326619	0.27653	0.00226543	0.237539	0.691296		271829/13(271842)	CAT-MUL	LOGISTIC-BINARY	Medications	UK Biobank Assessment Centre > Verbal interview > Medications
20094#2	Type of bread roll eaten: mixed	108672	0.00493507	0.103764	0.646275	smith > kaufmann > leonardsen > brainageFactor > jawinski > wen > enigma		0.00336946	0.012978	0.000787606	0.795145	0.945711		-0.00108191	0.0129746	-0.000252961	0.933542	0.994479		0.00128969	0.0129759	0.000301512	0.920826	0.983259		0.0166616	0.0129778	0.00389466	0.19918	0.722572		0.00802747	0.0129789	0.00187628	0.536232	0.894707		0.0211143	0.0129788	0.00493507	0.103764	0.646275		0.00128445	0.0129762	0.00030028	0.921148	0.984261		102361/6311(108672)	CAT-MUL	LOGISTIC-BINARY	Diet by 24-hour recall	Online follow-up > Diet by 24-hour recall > Bread/pasta/rice yesterday
20003#1140880086	Treatment/medication code: calcipotriol	271842	0.00311887	0.103922	0.646275	smith > enigma > jawinski > brainageFactor > wen > kaufmann > leonardsen		-0.0429503	0.0792862	-0.00103901	0.588009	0.87538		-0.0731616	0.0792193	-0.00177133	0.355725	0.783846		0.0656915	0.079147	0.00159191	0.406542	0.796632		-0.0196531	0.0791039	-0.000476512	0.80379	0.97461		-0.00862051	0.079129	-0.000208954	0.913246	0.984373		-0.129019	0.079342	-0.00311887	0.103922	0.646275		-0.0412777	0.0792552	-0.000998935	0.602487	0.899802		271682/160(271842)	CAT-MUL	LOGISTIC-BINARY	Medications	UK Biobank Assessment Centre > Verbal interview > Medications
22601#41213252	Job coding: credit controller/supervisor	55419	0.00690609	0.103995	0.646275	smith > enigma > wen > kaufmann > leonardsen > brainageFactor > jawinski		0.0270184	0.0846566	0.00135578	0.749604	0.933949		-0.0768393	0.0846098	-0.00385787	0.363783	0.790336		0.000714397	0.084657	3.58482e-05	0.993267	0.997273		0.0413313	0.0846745	0.00207359	0.62545	0.940643		0.0287869	0.0844785	0.00144763	0.733267	0.946566		0.137627	0.0846566	0.00690609	0.103995	0.646275		0.0736874	0.0847523	0.00369342	0.384592	0.80104		55279/140(55419)	CAT-MUL	LOGISTIC-BINARY	Work environment	Online follow-up > Work environment > Employment history
20003#1140872734	Treatment/medication code: augmentin 625mg tablet	271842	0.00311586	0.104256	0.646275	smith > enigma > kaufmann > jawinski > brainageFactor > leonardsen > wen		0.0356249	0.30229	0.000226075	0.906169	0.981751		0.157565	0.302005	0.00100053	0.601908	0.917489		-0.08269	0.302193	-0.000524826	0.784365	0.950181		0.11165	0.301429	0.000710301	0.71113	0.95985		-0.0320016	0.302191	-0.000203154	0.915645	0.985118		-0.49142	0.302695	-0.00311586	0.104256	0.646275		0.00149517	0.302255	9.48955e-06	0.996052	0.998875		271831/11(271842)	CAT-MUL	LOGISTIC-BINARY	Medications	UK Biobank Assessment Centre > Verbal interview > Medications
20003#1141176662	Treatment/medication code: celecoxib	271842	0.0031121	0.104675	0.646275	smith > leonardsen > enigma > wen > jawinski > brainageFactor > kaufmann		0.00274317	0.0580445	9.06442e-05	0.962306	0.992869		0.0156683	0.0580184	0.000517968	0.787115	0.96891		0.00313378	0.0581017	0.000103449	0.956986	0.992186		0.00251844	0.0580565	8.32001e-05	0.965399	0.996492		-0.0420587	0.0581702	-0.00138677	0.469656	0.863723		-0.0940801	0.0579814	-0.0031121	0.104675	0.646275		0.0113712	0.0580311	0.000375832	0.844648	0.965711		271545/297(271842)	CAT-MUL	LOGISTIC-BINARY	Medications	UK Biobank Assessment Centre > Verbal interview > Medications
5101	6mm weak meridian angle (right)	53763	0.00698573	0.10528	0.646275	smith > leonardsen > wen > enigma > kaufmann > jawinski > brainageFactor		5.70786e-05	0.00430191	5.7225e-05	0.989414	0.997895		-0.000824885	0.00431613	-0.000824277	0.848431	0.979061		-0.000263291	0.00429511	-0.000264384	0.951119	0.991468		0.000416891	0.00430706	0.00041746	0.92289	0.989597		0.00202051	0.00431031	0.00202174	0.639233	0.918231		0.00695519	0.00429394	0.00698573	0.10528	0.646275		0.00141761	0.00430316	0.00142083	0.741823	0.944255		53763	INTEGER	LINEAR	Physical measures	UK Biobank Assessment Centre > Physical measures > Eye measures > Autorefraction
132586	Date Q89 first reported (other congenital malformations, not elsewhere classified)	271879	0.00310634	0.105295	0.646275	smith > leonardsen > wen > brainageFactor > jawinski > kaufmann > enigma		-0.0438578	0.0635596	-0.00132338	0.490173	0.83087		0.0105013	0.0635206	0.000317061	0.868691	0.983995		-0.0375922	0.0635157	-0.00113509	0.553946	0.869235		-0.0158364	0.0635999	-0.000477543	0.803361	0.97461		-0.0494333	0.0635707	-0.00149136	0.436791	0.852373		-0.102977	0.0635783	-0.00310634	0.105295	0.646275		-0.0484723	0.0635489	-0.00146285	0.445607	0.832125		271631/248(271879)	DATE	LOGISTIC-BINARY	First occurrences	Health-related outcomes > First occurrences > Congenital disruptions and chromosomal abnormalities
40011#8261	Histology of cancer tumour: Adenocarcinoma in villous adenoma	271879	0.00239653	0.211447	0.646404	enigma > brainageFactor > smith > wen > jawinski > leonardsen > kaufmann		0.084892	0.0735837	0.00221261	0.248624	0.646404		0.0919104	0.0735524	0.00239653	0.211447	0.672194		0.0560855	0.0736371	0.00146071	0.446273	0.820801		0.0138404	0.0735677	0.000360808	0.850773	0.979309		0.0478173	0.0735956	0.00124611	0.515856	0.888146		0.0752094	0.0735607	0.00196085	0.306581	0.828482		0.0696947	0.0736226	0.00181553	0.343816	0.777329		271694/185(271879)	CAT-MUL	LOGISTIC-BINARY	Cancer register	Health-related outcomes > Cancer register
41229#5K9	PCT responsible for patient data: CROYDON PCT	271879	0.00242686	0.205723	0.64666	jawinski > kaufmann > brainageFactor > leonardsen > enigma > smith > wen		0.0209903	0.0183133	0.00219834	0.251689	0.651408		0.00634017	0.0182891	0.00066489	0.728827	0.954303		0.0231529	0.0182979	0.00242686	0.205723	0.64666		0.0229332	0.0183198	0.00240096	0.210604	0.731282		0.0182869	0.0182965	0.00191696	0.317532	0.788671		0.00496978	0.0183118	0.000520532	0.786072	0.976598		-0.00332845	0.0183132	-0.000348594	0.855768	0.967506		268844/3035(271879)	CAT-MUL	LOGISTIC-BINARY	Hospital Inpatient - Administration	Health-related outcomes > Hospital inpatient > Summary Administration
20003#1141200400	Treatment/medication code: amlostin 5mg tablet	271842	0.00242564	0.205982	0.64666	jawinski > leonardsen > wen > enigma > smith > kaufmann > brainageFactor		-0.0214007	0.158278	-0.000259366	0.892431	0.977882		0.0834567	0.158525	0.00100981	0.598543	0.915111		-0.200796	0.158775	-0.00242564	0.205982	0.64666		-0.0415733	0.158227	-0.000503948	0.792743	0.973297		0.121809	0.158033	0.00147855	0.440771	0.852373		0.0701268	0.15825	0.000849906	0.657674	0.955712		0.0920015	0.157852	0.00111797	0.559966	0.886076		271802/40(271842)	CAT-MUL	LOGISTIC-BINARY	Medications	UK Biobank Assessment Centre > Verbal interview > Medications
42011-11	Source of intracerebral haemorrhage report	1651	0.0310919	0.206522	0.647218	jawinski > enigma > smith > wen > leonardsen > brainageFactor > kaufmann		-999	-999	-0.00786154	0.749537	0.933949		-999	-999	-0.0277044	0.260399	0.707869		-999	-999	-0.0310919	0.206522	0.647218		-999	-999	-0.00720384	0.769873	0.967212		-999	-999	-0.00932365	0.704962	0.940929		-999	-999	-0.0252912	0.304255	0.826403		-999	-999	-0.0122574	0.618637	0.905696		1139/1651	CAT-SIN	MULTINOMIAL-LOGISTIC	Medical history and conditions	Health-related outcomes > Algorithmically-defined outcomes > Stroke outcomes
20003#1140882538	Treatment/medication code: chloramphenicol 0.25% eye drops	271842	0.00242217	0.206633	0.647252	jawinski > kaufmann > leonardsen > smith > enigma > wen > brainageFactor		0.071232	0.288952	0.000473056	0.805184	0.94965		-0.133667	0.288576	-0.000888475	0.643196	0.931881		0.364403	0.288636	0.00242217	0.206633	0.647252		-0.341475	0.28999	-0.0022587	0.238935	0.754515		-0.225604	0.290073	-0.0014923	0.436532	0.852373		0.212316	0.288583	0.0014112	0.461866	0.89682		-0.114842	0.289349	-0.000761465	0.691357	0.931374		271830/12(271842)	CAT-MUL	LOGISTIC-BINARY	Medications	UK Biobank Assessment Centre > Verbal interview > Medications
90153	Fraction acceleration <= 1500 milli-gravities	48837	0.00571223	0.206824	0.647252	jawinski > smith > wen > brainageFactor > kaufmann > leonardsen > enigma		-0.0226492	0.0362935	-0.0028238	0.532611	0.855162		-0.000463222	0.0362068	-5.79181e-05	0.989788	0.997711		-0.0455838	0.0361001	-0.00571223	0.206824	0.647252		-0.00387013	0.0362494	-0.000483092	0.914982	0.987491		-0.00101347	0.0361682	-0.000126764	0.977652	0.995808		0.0335724	0.0360947	0.00420919	0.352276	0.843301		-0.0287438	0.0361867	-0.00359429	0.427024	0.821246		48837	CONTINUOUS	ORDERED-LOGISTIC	Physical activity	Additional exposures > Physical activity measurement > Acceleration intensity distribution
20003#1140882630	Treatment/medication code: diprosone cream	271842	0.00245947	0.199727	0.647252	wen > jawinski > kaufmann > brainageFactor > smith > enigma > leonardsen		-0.182052	0.20906	-0.00167045	0.383785	0.763207		0.117738	0.20852	0.00108308	0.572278	0.903172		-0.263407	0.208875	-0.00241872	0.207279	0.647252		-0.246613	0.20892	-0.00226402	0.237833	0.75448		-0.0664421	0.208697	-0.000610733	0.750162	0.951129		-0.150409	0.208877	-0.00138124	0.471428	0.900628		-0.268	0.209003	-0.00245947	0.199727	0.65938		271819/23(271842)	CAT-MUL	LOGISTIC-BINARY	Medications	UK Biobank Assessment Centre > Verbal interview > Medications
22601#82122605	Job coding: van driver, delivery driver, courier driver	55419	0.00560058	0.187355	0.647308	enigma > jawinski > brainageFactor > smith > leonardsen > wen > kaufmann		-0.0323657	0.0468797	-0.002933	0.489909	0.830633		-0.0616528	0.0467654	-0.00560058	0.187355	0.647308		-0.0493891	0.0468932	-0.00447432	0.292202	0.718654		-0.0085013	0.046817	-0.000771435	0.855895	0.979799		0.0162838	0.0469768	0.00147262	0.728842	0.946566		0.0275192	0.0469742	0.00248879	0.557953	0.93431		-0.0129469	0.046846	-0.00117411	0.782245	0.951174		54955/464(55419)	CAT-MUL	LOGISTIC-BINARY	Work environment	Online follow-up > Work environment > Employment history
22617#8212	Job code - historical: Van drivers	55419	0.00560058	0.187355	0.647308	enigma > jawinski > brainageFactor > smith > leonardsen > wen > kaufmann		-0.0323657	0.0468797	-0.002933	0.489909	0.830633		-0.0616528	0.0467654	-0.00560058	0.187355	0.647308		-0.0493891	0.0468932	-0.00447432	0.292202	0.718654		-0.0085013	0.046817	-0.000771435	0.855895	0.979799		0.0162838	0.0469768	0.00147262	0.728842	0.946566		0.0275192	0.0469742	0.00248879	0.557953	0.93431		-0.0129469	0.046846	-0.00117411	0.782245	0.951174		54955/464(55419)	CAT-MUL	LOGISTIC-BINARY	Work environment	Online follow-up > Work environment > Employment history
130024	Date A17 first reported (tuberculosis of nervous system)	271879	0.0025278	0.187489	0.647308	enigma > kaufmann > leonardsen > wen > brainageFactor > jawinski > smith		-0.15528	0.289291	-0.00102998	0.591234	0.876332		-0.380061	0.288364	-0.0025278	0.187489	0.647308		-0.0779839	0.289407	-0.000516806	0.787567	0.950592		-0.271696	0.289986	-0.00179679	0.348821	0.832111		-0.267361	0.289981	-0.00176909	0.356301	0.809536		-0.0291441	0.288901	-0.000193481	0.919642	0.990392		0.201687	0.288242	0.00134202	0.48408	0.849571		271867/12(271879)	DATE	LOGISTIC-BINARY	First occurrences	Health-related outcomes > First occurrences > Certain infectious and parasitic diseases
20003#1140871780	Treatment/medication code: mst continus 30mg m/r tablet	271842	0.00309986	0.106046	0.647379	smith > kaufmann > jawinski > brainageFactor > enigma > wen > leonardsen		0.0688212	0.176659	0.000747273	0.696821	0.91825		-0.0384842	0.176914	-0.000417241	0.827786	0.975986		0.160822	0.176613	0.00174648	0.362513	0.771045		-0.224027	0.177096	-0.00242623	0.205872	0.726348		0.00948505	0.176685	0.000102973	0.957183	0.993047		-0.285911	0.176916	-0.00309986	0.106046	0.647379		0.0283897	0.176631	0.000308297	0.872298	0.970468		271810/32(271842)	CAT-MUL	LOGISTIC-BINARY	Medications	UK Biobank Assessment Centre > Verbal interview > Medications
131640	Date K59 first reported (other functional intestinal disorders)	271879	0.00252544	0.187901	0.647686	enigma > jawinski > leonardsen > brainageFactor > kaufmann > wen > smith		0.00596972	0.00696335	0.00164421	0.391267	0.768216		0.00916653	0.00696127	0.00252544	0.187901	0.647686		0.0070511	0.006966	0.00194131	0.311425	0.736932		0.00407983	0.00696378	0.00112362	0.557959	0.919033		-0.00668416	0.00696543	-0.00184043	0.337238	0.798512		-0.00285119	0.00695914	-0.000785764	0.682017	0.957971		0.00359175	0.00696386	0.000989185	0.606009	0.90033		249064/22815(271879)	DATE	LOGISTIC-BINARY	First occurrences	Health-related outcomes > First occurrences > Digestive system disorders
20003#1140879774	Treatment/medication code: alfuzosin	271842	0.0030948	0.106618	0.647893	smith > enigma > brainageFactor > kaufmann > wen > jawinski > leonardsen		-0.033984	0.0404099	-0.00161302	0.400347	0.773374		-0.0433566	0.0404563	-0.00205551	0.28385	0.727513		-0.0125923	0.0403725	-0.00059823	0.755111	0.941517		0.0305041	0.0403151	0.00145124	0.449259	0.888747		-0.00667121	0.0402108	-0.00031821	0.868228	0.977352		0.0652304	0.0404265	0.0030948	0.106618	0.647893		-0.0209214	0.0403821	-0.000993697	0.604391	0.90033		271220/622(271842)	CAT-MUL	LOGISTIC-BINARY	Medications	UK Biobank Assessment Centre > Verbal interview > Medications
20003#1140875974	Treatment/medication code: locorten-vioform ear drops	271842	0.00262164	0.171662	0.648499	leonardsen > jawinski > smith > wen > enigma > brainageFactor > kaufmann		0.0687031	0.218292	0.000603622	0.752976	0.93462		-0.0816529	0.218103	-0.000718131	0.708091	0.94678		0.273899	0.217604	0.00241383	0.208199	0.648499		-0.00173486	0.2185	-1.52292e-05	0.993665	0.998717		0.296865	0.217216	0.00262164	0.171662	0.691975		-0.177609	0.218202	-0.00156153	0.415554	0.87795		0.146496	0.218131	0.00128816	0.501822	0.859407		271821/21(271842)	CAT-MUL	LOGISTIC-BINARY	Medications	UK Biobank Assessment Centre > Verbal interview > Medications
26420	Health score (Wales)	13474	0.0130672	0.129312	0.649289	kaufmann > brainageFactor > jawinski > leonardsen > enigma > smith > wen		0.00645818	0.00860641	0.00646531	0.452992	0.806721		0.00287016	0.00857287	0.00288464	0.737762	0.955858		0.00512251	0.00863743	0.00510981	0.553115	0.868957		0.013155	0.00867302	0.0130672	0.129312	0.649289		0.00490154	0.00858184	0.00492107	0.567871	0.904668		0.00239249	0.00869727	0.00237017	0.783236	0.975268		6.01671e-05	0.00864496	5.99669e-05	0.994447	0.998875		13474	CONTINUOUS	LINEAR	Sociodemographics	Population characteristics > Baseline characteristics > Indices of Multiple Deprivation
41245#1200	Main speciality of consultant (recoded): Community medicine	270593	0.00291323	0.129666	0.649289	kaufmann > wen > leonardsen > jawinski > brainageFactor > enigma > smith		-0.0216779	0.0574831	-0.000724985	0.70608	0.921819		-0.0141382	0.0574334	-0.000473236	0.805551	0.973082		0.039353	0.0574917	0.00131589	0.493656	0.845036		-0.0871182	0.0574883	-0.00291323	0.129666	0.649289		0.06213	0.0575114	0.00207682	0.279994	0.773767		0.00771392	0.057328	0.000258676	0.892961	0.987569		-0.0717118	0.0575047	-0.00239738	0.212367	0.66918		270290/303(270593)	CAT-MUL	LOGISTIC-BINARY	Hospital Inpatient - Administration	Health-related outcomes > Hospital inpatient > Summary Administration
40006#C810	Type of cancer: ICD10: C81.0 Lymphocytic predominance	271879	0.002906	0.129709	0.649289	kaufmann > smith > leonardsen > jawinski > brainageFactor > wen > enigma		-0.0191373	0.164425	-0.000223243	0.907333	0.982218		0.00469127	0.164642	5.46497e-05	0.977267	0.996758		-0.0558316	0.164357	-0.000651473	0.73409	0.934715		0.248678	0.164117	0.002906	0.129709	0.649289		-0.0829046	0.164553	-0.000966326	0.61436	0.913044		-0.155506	0.16438	-0.00181435	0.34413	0.838089		-0.0132588	0.164364	-0.000154707	0.935707	0.986693		271842/37(271879)	CAT-MUL	LOGISTIC-BINARY	Cancer register	Health-related outcomes > Cancer register
20003#1141177532	Treatment/medication code: nexium 20mg tablet	271842	0.00290404	0.129995	0.649289	kaufmann > enigma > brainageFactor > jawinski > smith > wen > leonardsen		0.0454127	0.0460847	0.00189007	0.324402	0.717653		0.0547773	0.0460639	0.00228084	0.234363	0.694007		0.0425029	0.0461137	0.00176784	0.356672	0.768469		0.0697654	0.0460776	0.00290404	0.129995	0.649289		-0.00179246	0.0461244	-7.45379e-05	0.969	0.995313		-0.0248587	0.0460654	-0.00103505	0.589435	0.940255		0.0190201	0.0460934	0.000791461	0.67986	0.927402		271370/472(271842)	CAT-MUL	LOGISTIC-BINARY	Medications	UK Biobank Assessment Centre > Verbal interview > Medications
20003#1141193272	Treatment/medication code: testogel 50mg gel 5g sachet	271842	0.00290299	0.130134	0.649289	kaufmann > wen > smith > jawinski > brainageFactor > leonardsen > enigma		-0.0400846	0.105013	-0.000732162	0.702657	0.920808		-0.00802803	0.10494	-0.000146733	0.939018	0.995381		-0.0409466	0.104862	-0.000748944	0.696177	0.92801		0.158656	0.104824	0.00290299	0.130134	0.649289		-0.0165247	0.104823	-0.000302375	0.87473	0.978644		-0.0441245	0.105077	-0.000805412	0.674538	0.957051		-0.105782	0.105098	-0.0019305	0.314159	0.753324		271751/91(271842)	CAT-MUL	LOGISTIC-BINARY	Medications	UK Biobank Assessment Centre > Verbal interview > Medications
40013#1733	Type of cancer: ICD9: 1733 Other malignant neoplasm of skin of other and unspecified parts of face	271879	0.00264065	0.168547	0.649683	kaufmann > jawinski > enigma > wen > brainageFactor > leonardsen > smith		0.0122605	0.055014	0.000427431	0.823637	0.95508		0.0415114	0.0548996	0.00145019	0.449555	0.842582		0.0691266	0.0550322	0.0024091	0.209061	0.649683		-0.0757256	0.0549995	-0.00264065	0.168547	0.689568		-0.00503873	0.0550556	-0.000175531	0.927076	0.987208		0.00113378	0.0548894	3.96159e-05	0.98352	0.999233		-0.0195485	0.0550262	-0.000681354	0.722387	0.941003		271547/332(271879)	CAT-MUL	LOGISTIC-BINARY	Cancer register	Health-related outcomes > Cancer register
132276	Date O80 first reported (single spontaneous delivery)	271879	0.00240982	0.208924	0.649683	jawinski > kaufmann > leonardsen > smith > wen > brainageFactor > enigma		0.00213937	0.0113411	0.000361782	0.850375	0.963739		0.00112943	0.0113474	0.000190889	0.920715	0.993987		-0.0142809	0.0113655	-0.00240982	0.208924	0.649683		0.012405	0.0113664	0.00209311	0.275102	0.777002		-0.0120168	0.0113562	-0.00202942	0.289975	0.776086		-0.00454882	0.0113448	-0.000768987	0.688447	0.960916		0.00359283	0.0113265	0.000608358	0.751085	0.944966		263546/8333(271879)	DATE	LOGISTIC-BINARY	First occurrences	Health-related outcomes > First occurrences > Pregnancy, childbirth and the puerperium
40006#C690	Type of cancer: ICD10: C69.0 Conjunctiva	271879	0.00282639	0.140552	0.649704	leonardsen > smith > jawinski > wen > enigma > brainageFactor > kaufmann		0.121795	0.288839	0.000809059	0.673129	0.907884		-0.163357	0.28881	-0.00108507	0.571547	0.903172		-0.287534	0.289207	-0.001907	0.320055	0.740121		0.045107	0.28868	0.00029968	0.875829	0.980586		0.423849	0.287813	0.00282639	0.140552	0.649704		0.380629	0.288276	0.0025325	0.18667	0.743548		0.281329	0.288533	0.00186996	0.329545	0.765019		271867/12(271879)	CAT-MUL	LOGISTIC-BINARY	Cancer register	Health-related outcomes > Cancer register
22601#35623207	Job coding: personnel or industrial relations officer, recruitment consultant	55419	0.0062587	0.140649	0.649704	leonardsen > brainageFactor > kaufmann > wen > smith > enigma > jawinski		0.104297	0.0911657	0.00485998	0.252585	0.652365		0.0752513	0.091085	0.00350954	0.408703	0.82235		0.0610883	0.0910838	0.00284914	0.502403	0.849091		0.0974797	0.0912331	0.00453908	0.285273	0.783764		0.133901	0.0908876	0.0062587	0.140649	0.649704		-0.0773144	0.0909238	-0.00361232	0.395116	0.867187		0.0940117	0.0910876	0.00438445	0.302005	0.743321		55298/121(55419)	CAT-MUL	LOGISTIC-BINARY	Work environment	Online follow-up > Work environment > Employment history
102020	Scotch pancake intake	108672	0.00380534	0.20968	0.649849	jawinski > leonardsen > brainageFactor > wen > enigma > kaufmann > smith		-0.0259484	0.0254851	-0.00308869	0.308585	0.704972		-0.0212041	0.0254149	-0.00253105	0.404074	0.81824		-0.0319799	0.0254961	-0.00380534	0.20968	0.649849		0.00163858	0.0254653	0.000195259	0.948678	0.996492		-0.0289842	0.0254965	-0.00344896	0.255555	0.756984		0.00138565	0.0253796	0.000165529	0.956484	0.995955		-0.0237313	0.0254849	-0.00282489	0.351734	0.782217		108672	CAT-SIN	ORDERED-LOGISTIC	Diet by 24-hour recall	Online follow-up > Diet by 24-hour recall > Soup/snacks/pastries yesterday
22601#92253391	Job coding: bar staff, cellarman (public house)	55419	0.00532196	0.21026	0.649849	jawinski > leonardsen > kaufmann > brainageFactor > smith > wen > enigma		0.0292449	0.0534031	0.00232637	0.583933	0.874672		-0.00697612	0.0534508	-0.000554437	0.896156	0.991583		0.0669698	0.0534562	0.00532196	0.21026	0.649849		0.032149	0.0536057	0.00254774	0.548666	0.916881		0.0339226	0.0532326	0.00270714	0.523939	0.888361		0.0247387	0.0532993	0.00197176	0.642526	0.952147		0.01347	0.0533266	0.00107305	0.800574	0.955199		55065/354(55419)	CAT-MUL	LOGISTIC-BINARY	Work environment	Online follow-up > Work environment > Employment history
22617#9225	Job code - historical: Bar staff	55419	0.00532196	0.21026	0.649849	jawinski > leonardsen > kaufmann > brainageFactor > smith > wen > enigma		0.0292449	0.0534031	0.00232637	0.583933	0.874672		-0.00697612	0.0534508	-0.000554437	0.896156	0.991583		0.0669698	0.0534562	0.00532196	0.21026	0.649849		0.032149	0.0536057	0.00254774	0.548666	0.916881		0.0339226	0.0532326	0.00270714	0.523939	0.888361		0.0247387	0.0532993	0.00197176	0.642526	0.952147		0.01347	0.0533266	0.00107305	0.800574	0.955199		55065/354(55419)	CAT-MUL	LOGISTIC-BINARY	Work environment	Online follow-up > Work environment > Employment history
22601#62213359	Job coding: hairdresser, barber, shampooist, hair stylist	55419	0.00532009	0.210421	0.649849	jawinski > brainageFactor > wen > smith > leonardsen > kaufmann > enigma		0.0677443	0.0611512	0.00470615	0.267915	0.669914		-0.0155999	0.0611158	-0.00108435	0.798519	0.971166		0.0764241	0.0610255	0.00532009	0.210421	0.649849		0.034587	0.0610971	0.00240489	0.571304	0.922083		0.0376975	0.0608819	0.00263045	0.535764	0.894374		0.0627685	0.0610669	0.00436659	0.303978	0.826403		0.0677933	0.0611994	0.00470582	0.267948	0.716721		55150/269(55419)	CAT-MUL	LOGISTIC-BINARY	Work environment	Online follow-up > Work environment > Employment history
22617#6221	Job code - historical: Hairdressers, barbers	55419	0.00532009	0.210421	0.649849	jawinski > brainageFactor > wen > smith > leonardsen > kaufmann > enigma		0.0677443	0.0611512	0.00470615	0.267915	0.669914		-0.0155999	0.0611158	-0.00108435	0.798519	0.971166		0.0764241	0.0610255	0.00532009	0.210421	0.649849		0.034587	0.0610971	0.00240489	0.571304	0.922083		0.0376975	0.0608819	0.00263045	0.535764	0.894374		0.0627685	0.0610669	0.00436659	0.303978	0.826403		0.0677933	0.0611994	0.00470582	0.267948	0.716721		55150/269(55419)	CAT-MUL	LOGISTIC-BINARY	Work environment	Online follow-up > Work environment > Employment history
132252	Date O64 first reported (obstructed labour due to malposition and malpresentation of foetus)	271879	0.00240074	0.210646	0.649849	jawinski > enigma > leonardsen > smith > kaufmann > wen > brainageFactor		0.0107468	0.0646325	0.000318914	0.867931	0.971141		0.0756779	0.0647491	0.00224172	0.242454	0.699023		0.0808502	0.0645921	0.00240074	0.210646	0.649849		0.03791	0.0649929	0.0011187	0.559682	0.919658		-0.0533533	0.0644906	-0.00158679	0.408021	0.838813		-0.0452516	0.0649714	-0.0013358	0.486108	0.904742		-0.0213815	0.0645172	-0.000635611	0.740328	0.943739		271637/242(271879)	DATE	LOGISTIC-BINARY	First occurrences	Health-related outcomes > First occurrences > Pregnancy, childbirth and the puerperium
41229#5PY	PCT responsible for patient data: SOUTH WEST ESSEX PCT	271879	0.00251924	0.188987	0.649905	enigma > leonardsen > jawinski > wen > kaufmann > smith > brainageFactor		0.0349197	0.188959	0.000354432	0.85338	0.96533		0.248502	0.189187	0.00251924	0.188987	0.649905		-0.157896	0.188962	-0.00160244	0.403414	0.794774		0.0682025	0.189138	0.00069158	0.718397	0.961659		0.158201	0.188825	0.00160711	0.402043	0.835893		-0.0407825	0.18902	-0.000413779	0.829181	0.977907		-0.128061	0.189096	-0.00129879	0.49827	0.858925		271851/28(271879)	CAT-MUL	LOGISTIC-BINARY	Hospital Inpatient - Administration	Health-related outcomes > Hospital inpatient > Summary Administration
20087#189	Types of spread used on bread/crackers: Very low fat unknown margarine on bread/crackers	108672	0.00459432	0.129889	0.650181	smith > jawinski > brainageFactor > leonardsen > enigma > kaufmann > wen		-0.0540888	0.117261	-0.00139929	0.6446	0.897257		-0.0368672	0.117251	-0.000953836	0.753192	0.959789		-0.146489	0.117232	-0.00379075	0.211433	0.650181		-0.0367651	0.117013	-0.000953151	0.753363	0.965642		0.0425691	0.117164	0.00110218	0.716354	0.943924		0.177493	0.117196	0.00459432	0.129889	0.676924		-0.0319421	0.117297	-0.000826117	0.785368	0.952617		108599/73(108672)	CAT-MUL	LOGISTIC-BINARY	Diet by 24-hour recall	Online follow-up > Diet by 24-hour recall > Bread/pasta/rice yesterday
41224#6	Intended delivery places: Other hospital or institution	3147	0.0247756	0.164575	0.650181	kaufmann > jawinski > leonardsen > smith > wen > brainageFactor > enigma		0.0425107	0.249657	0.00304295	0.864499	0.9695		-0.0159401	0.252978	-0.00112385	0.949746	0.995381		0.313907	0.251329	0.0222919	0.211137	0.650181		-0.348608	0.251508	-0.0247756	0.164575	0.688645		0.29985	0.252241	0.0212565	0.233128	0.742727		-0.286811	0.252204	-0.0202722	0.255495	0.795193		-0.121277	0.253795	-0.00852845	0.63244	0.906388		3131/16(3147)	CAT-MUL	LOGISTIC-BINARY	Maternity and sex-specific factors	Health-related outcomes > Hospital inpatient > Summary Maternity
41229#TAN	PCT responsible for patient data: NORTH EAST LINCOLNSHIRE CARE TRUST PLUS	271879	0.00251791	0.189221	0.650181	smith > jawinski > wen > brainageFactor > kaufmann > enigma > leonardsen		0.244208	0.223346	0.00209709	0.27419	0.67688		-0.0608445	0.223788	-0.000521398	0.785725	0.96891		0.279395	0.223337	0.00239927	0.210924	0.650181		0.226273	0.223551	0.00194076	0.311561	0.799474		0.0278028	0.22364	0.000238453	0.901051	0.981113		0.293862	0.223802	0.00251791	0.189221	0.748775		0.246817	0.223439	0.00211876	0.269263	0.717603		271859/20(271879)	CAT-MUL	LOGISTIC-BINARY	Hospital Inpatient - Administration	Health-related outcomes > Hospital inpatient > Summary Administration
20003#1140861892	Treatment/medication code: acipimox	271842	0.0023985	0.211102	0.650181	jawinski > brainageFactor > kaufmann > wen > smith > enigma > leonardsen		-0.314611	0.317124	-0.0019043	0.320772	0.714261		0.0573925	0.316434	0.000347929	0.85605	0.981718		-0.396222	0.31675	-0.0023985	0.211102	0.650181		-0.310006	0.31731	-0.00187373	0.328604	0.815963		-0.0438999	0.317791	-0.00026512	0.89006	0.979644		0.152613	0.315058	0.000928944	0.628148	0.947486		-0.160967	0.316053	-0.00097714	0.610427	0.902755		271832/10(271842)	CAT-MUL	LOGISTIC-BINARY	Medications	UK Biobank Assessment Centre > Verbal interview > Medications
41229#5PP	PCT responsible for patient data: CAMBRIDGESHIRE PCT	271879	0.00239556	0.211631	0.650181	jawinski > leonardsen > smith > brainageFactor > wen > kaufmann > enigma		0.0485513	0.0870714	0.00106951	0.577074	0.874569		-0.0011464	0.0871012	-2.52444e-05	0.989498	0.997711		0.108632	0.0869765	0.00239556	0.211631	0.650181		0.00448483	0.0871735	9.86763e-05	0.958966	0.996492		0.0892332	0.0870568	0.00196603	0.305304	0.783292		-0.0679391	0.0871574	-0.00149511	0.435638	0.888137		0.0373393	0.0870599	0.000822627	0.667972	0.920883		271747/132(271879)	CAT-MUL	LOGISTIC-BINARY	Hospital Inpatient - Administration	Health-related outcomes > Hospital inpatient > Summary Administration
131060	Date G47 first reported (sleep disorders)	271879	0.00239555	0.211633	0.650181	jawinski > brainageFactor > enigma > wen > smith > leonardsen > kaufmann		0.00470796	0.00951963	0.00094848	0.620914	0.888561		-0.00243919	0.00951906	-0.000491435	0.797763	0.971166		0.0118893	0.00951845	0.00239555	0.211633	0.650181		0.000382609	0.00951841	7.70915e-05	0.967936	0.997048		-0.000767306	0.00951686	-0.000154629	0.935739	0.989507		-0.00156104	0.00952229	-0.000314404	0.869782	0.984951		0.00216595	0.00951978	0.000436352	0.820018	0.95907		260315/11564(271879)	DATE	LOGISTIC-BINARY	First occurrences	Health-related outcomes > First occurrences > Nervous system disorders
102960	Eggs in sandwiches intake	108672	0.00397753	0.189787	0.650387	enigma > leonardsen > smith > brainageFactor > jawinski > wen > kaufmann		0.00921162	0.01419	0.00197017	0.516035	0.84456		0.018553	0.0141522	0.00397753	0.189787	0.650387		-0.0084398	0.0141773	-0.00180674	0.551446	0.868284		-0.00178046	0.0141714	-0.00038199	0.899792	0.985042		0.017857	0.0141704	0.00382195	0.207698	0.721339		0.0115358	0.0141401	0.00247526	0.414513	0.87795		0.00326743	0.0141948	0.000697792	0.81807	0.958584		108672	CAT-SIN	ORDERED-LOGISTIC	Diet by 24-hour recall	Online follow-up > Diet by 24-hour recall > Milk/eggs/cheese yesterday
40011#9400	Histology of cancer tumour: Astrocytoma, NOS	271879	0.00251282	0.190117	0.650387	enigma > brainageFactor > smith > kaufmann > jawinski > wen > leonardsen		-0.16161	0.146132	-0.00212104	0.268748	0.669926		-0.190961	0.145749	-0.00251282	0.190117	0.650387		0.010497	0.145811	0.000138062	0.942611	0.988255		0.0877743	0.146033	0.00115273	0.547803	0.916822		-0.00666524	0.145777	-8.76941e-05	0.963529	0.993608		-0.142366	0.146087	-0.00186896	0.329802	0.836018		-0.00907943	0.145948	-0.000119312	0.950394	0.988464		271832/47(271879)	CAT-MUL	LOGISTIC-BINARY	Cancer register	Health-related outcomes > Cancer register
20003#1141171672	Treatment/medication code: sudafed dual relief capsule	271842	0.00251267	0.190173	0.650387	enigma > leonardsen > wen > jawinski > brainageFactor > kaufmann > smith		-0.0991035	0.258342	-0.000735952	0.701191	0.920158		-0.338508	0.258406	-0.00251267	0.190173	0.650387		-0.139472	0.259113	-0.00103232	0.590414	0.884301		0.0777999	0.258244	0.000577701	0.763259	0.967104		-0.328975	0.260245	-0.00242501	0.2061	0.721339		0.0425845	0.257856	0.000316762	0.868823	0.984951		-0.140535	0.258018	-0.00104473	0.585956	0.896953		271827/15(271842)	CAT-MUL	LOGISTIC-BINARY	Medications	UK Biobank Assessment Centre > Verbal interview > Medications
22601#54242889	Job coding: screen printer, block printer	55419	0.00562189	0.185683	0.650628	leonardsen > enigma > wen > jawinski > kaufmann > smith > brainageFactor		-0.00195217	0.220008	-3.76947e-05	0.99292	0.997971		0.284802	0.218922	0.00552593	0.193304	0.653893		-0.120853	0.21975	-0.00233594	0.582387	0.88044		0.0133112	0.217601	0.000259964	0.951202	0.996492		-0.291196	0.2201	-0.00562189	0.185683	0.703032		0.00467102	0.219512	9.03965e-05	0.983022	0.999233		-0.286266	0.220208	-0.00552369	0.193484	0.650628		55398/21(55419)	CAT-MUL	LOGISTIC-BINARY	Work environment	Online follow-up > Work environment > Employment history
22617#5424	Job code - historical: Screen printers	55419	0.00562189	0.185683	0.650628	leonardsen > enigma > wen > jawinski > kaufmann > smith > brainageFactor		-0.00195217	0.220008	-3.76947e-05	0.99292	0.997971		0.284802	0.218922	0.00552593	0.193304	0.653893		-0.120853	0.21975	-0.00233594	0.582387	0.88044		0.0133112	0.217601	0.000259964	0.951202	0.996492		-0.291196	0.2201	-0.00562189	0.185683	0.703032		0.00467102	0.219512	9.03965e-05	0.983022	0.999233		-0.286266	0.220208	-0.00552369	0.193484	0.650628		55398/21(55419)	CAT-MUL	LOGISTIC-BINARY	Work environment	Online follow-up > Work environment > Employment history
20003#1141150866	Treatment/medication code: maxolon 5mg tablet	271842	0.00249275	0.19371	0.650628	wen > brainageFactor > jawinski > smith > enigma > kaufmann > leonardsen		0.181841	0.257709	0.00135376	0.480294	0.823999		-0.0807485	0.258483	-0.000599401	0.754647	0.960202		0.181345	0.257851	0.00134928	0.481749	0.838742		0.0638296	0.257828	0.000474903	0.804439	0.97461		-0.0365312	0.258255	-0.000271299	0.887514	0.979644		0.0979832	0.258867	0.000725893	0.705083	0.961659		0.334436	0.257385	0.00249275	0.19371	0.650628		271827/15(271842)	CAT-MUL	LOGISTIC-BINARY	Medications	UK Biobank Assessment Centre > Verbal interview > Medications
22601#33143448	Job coding: prison service officer (below principal officer), prison warder	55419	0.00551688	0.194034	0.650729	wen > kaufmann > jawinski > enigma > leonardsen > smith > brainageFactor		0.00500824	0.131619	0.000161654	0.969644	0.993696		-0.0777815	0.131386	-0.00251479	0.553848	0.895774		-0.101624	0.132033	-0.00326963	0.441476	0.818753		0.131309	0.132132	0.00422222	0.320246	0.810184		0.0567589	0.131733	0.00183069	0.666498	0.929759		-0.0491281	0.13142	-0.00158803	0.708526	0.961659		0.170669	0.131427	0.00551688	0.194034	0.650729		55361/58(55419)	CAT-MUL	LOGISTIC-BINARY	Work environment	Online follow-up > Work environment > Employment history
22617#3314	Job code - historical: Prison service officers (below principal officer)	55419	0.00551688	0.194034	0.650729	wen > kaufmann > jawinski > enigma > leonardsen > smith > brainageFactor		0.00500824	0.131619	0.000161654	0.969644	0.993696		-0.0777815	0.131386	-0.00251479	0.553848	0.895774		-0.101624	0.132033	-0.00326963	0.441476	0.818753		0.131309	0.132132	0.00422222	0.320246	0.810184		0.0567589	0.131733	0.00183069	0.666498	0.929759		-0.0491281	0.13142	-0.00158803	0.708526	0.961659		0.170669	0.131427	0.00551688	0.194034	0.650729		55361/58(55419)	CAT-MUL	LOGISTIC-BINARY	Work environment	Online follow-up > Work environment > Employment history
101230	Naan bread intake	108664	0.00402804	0.184241	0.650841	leonardsen > enigma > kaufmann > wen > brainageFactor > jawinski > smith		-0.00834561	0.0162335	-0.00155939	0.607225	0.883686		-0.021141	0.0161665	-0.00396678	0.191003	0.650841		0.00381081	0.016221	0.000712825	0.814228	0.957631		-0.0135263	0.0162158	-0.00253036	0.40422	0.868982		0.0215289	0.0162136	0.00402804	0.184241	0.703032		0.00334166	0.0161829	0.000626508	0.836383	0.977907		-0.0108484	0.0162402	-0.00202635	0.504156	0.859407		108664	CAT-SIN	ORDERED-LOGISTIC	Diet by 24-hour recall	Online follow-up > Diet by 24-hour recall > Bread/pasta/rice yesterday
130090	Date A53 first reported (other and unspecified syphilis)	271879	0.00250878	0.19083	0.650841	enigma > jawinski > kaufmann > smith > brainageFactor > wen > leonardsen		-0.103782	0.289999	-0.000686521	0.72037	0.92653		-0.379075	0.289735	-0.00250878	0.19083	0.650841		0.206873	0.290028	0.00136818	0.475601	0.834339		0.169586	0.28842	0.00112773	0.556518	0.918591		-0.0514259	0.290097	-0.000340092	0.859249	0.975939		0.113699	0.289155	0.000753818	0.694279	0.961659		-0.0875022	0.289277	-0.000580128	0.762279	0.948764		271867/12(271879)	DATE	LOGISTIC-BINARY	First occurrences	Health-related outcomes > First occurrences > Certain infectious and parasitic diseases
20001#1030	Cancer code, self-reported: eye and/or adnexal cancer	271842	0.00287388	0.134029	0.650857	kaufmann > leonardsen > wen > jawinski > brainageFactor > smith > enigma		-0.0798886	0.107948	-0.00141946	0.459251	0.810916		-0.0569493	0.107836	-0.00101291	0.597421	0.914706		-0.0911602	0.107976	-0.00161926	0.398526	0.793603		-0.161824	0.107997	-0.00287388	0.134029	0.653415		-0.158339	0.108172	-0.00280756	0.143244	0.651241		0.0640678	0.10786	0.00113927	0.552516	0.93431		-0.140241	0.10804	-0.00248963	0.194268	0.650857		271756/86(271842)	CAT-MUL	LOGISTIC-BINARY	Medical history and conditions	UK Biobank Assessment Centre > Verbal interview > Medical conditions
131282	Date I08 first reported (multiple valve diseases)	271879	0.00282097	0.141315	0.651207	leonardsen > brainageFactor > kaufmann > smith > wen > jawinski > enigma		0.0136258	0.0135567	0.00192766	0.314839	0.709578		0.00166198	0.0135515	0.000235213	0.902389	0.992454		0.00872335	0.0135661	0.00123325	0.520197	0.854201		-0.013209	0.0135529	-0.00186922	0.329735	0.816104		0.0199274	0.013548	0.00282097	0.141315	0.651207		0.013156	0.0135469	0.00186255	0.331465	0.83659		0.0107797	0.0135553	0.00152518	0.426463	0.821246		266245/5634(271879)	DATE	LOGISTIC-BINARY	First occurrences	Health-related outcomes > First occurrences > Circulatory system disorders
22601#22163124	Job coding: veterinarian	55419	0.0062385	0.141935	0.651241	leonardsen > kaufmann > jawinski > smith > brainageFactor > enigma > wen		0.0434556	0.144687	0.00127589	0.763906	0.937548		0.0343146	0.144408	0.00100937	0.81218	0.973109		0.134777	0.144471	0.00396324	0.350827	0.764824		-0.145355	0.144211	-0.00428194	0.313449	0.800915		-0.212757	0.144893	-0.0062385	0.141935	0.651241		0.0700054	0.144609	0.00205658	0.628289	0.947486		-0.0229625	0.144719	-0.000674037	0.873926	0.970853		55371/48(55419)	CAT-MUL	LOGISTIC-BINARY	Work environment	Online follow-up > Work environment > Employment history
20003#1140917448	Treatment/medication code: oestradiol 1.25g/dose gel	271842	0.00281268	0.142515	0.651241	leonardsen > enigma > wen > jawinski > kaufmann > brainageFactor > smith		-0.0650553	0.229173	-0.000544407	0.77653	0.939962		-0.260296	0.228925	-0.00218089	0.255505	0.704116		0.143668	0.228663	0.00120495	0.529845	0.856919		-0.0919126	0.230357	-0.000765378	0.689853	0.953604		0.333785	0.227646	0.00281268	0.142515	0.651241		0.0127176	0.229325	0.000106381	0.955768	0.995854		-0.159462	0.229326	-0.00133322	0.486981	0.852103		271823/19(271842)	CAT-MUL	LOGISTIC-BINARY	Medications	UK Biobank Assessment Centre > Verbal interview > Medications
20003#1141169844	Treatment/medication code: dexamethasone+hypromellose 0.1%/0.5% eye drops	271842	0.00281124	0.14272	0.651241	leonardsen > smith > wen > jawinski > kaufmann > enigma > brainageFactor		0.0119409	0.0925594	0.000247448	0.897346	0.980328		-0.0131087	0.092408	-0.000272084	0.88719	0.988609		0.0196335	0.0926501	0.00040645	0.832173	0.962064		0.0163585	0.0924754	0.000339286	0.859589	0.979799		-0.135991	0.0927848	-0.00281124	0.14272	0.651241		0.102219	0.0922647	0.00212498	0.267892	0.802873		-0.0276231	0.0926322	-0.000571972	0.765538	0.948764		271725/117(271842)	CAT-MUL	LOGISTIC-BINARY	Medications	UK Biobank Assessment Centre > Verbal interview > Medications
2375	Relative age of first facial hair	120275	0.00422576	0.142778	0.651241	leonardsen > enigma > brainageFactor > wen > kaufmann > smith > jawinski		-0.00586713	0.00735406	-0.00230043	0.424986	0.791846		-0.00945571	0.00735541	-0.00370691	0.19859	0.660069		0.000835638	0.00734437	0.000328315	0.909348	0.979846		0.00556225	0.00734114	0.00218512	0.448565	0.888747		0.0107607	0.00734288	0.00422576	0.142778	0.651241		0.0049558	0.00736249	0.00194116	0.500817	0.908023		-0.00578485	0.00735132	-0.00226878	0.431386	0.821673		120275	CAT-SIN	ORDERED-LOGISTIC	Maternity and sex-specific factors	UK Biobank Assessment Centre > Touchscreen > Sex-specific factors > Male-specific factors
132584	Date Q87 first reported (other specified congenital malformation syndromes affecting multiple systems)	271879	0.00280689	0.143312	0.651241	leonardsen > brainageFactor > enigma > jawinski > wen > smith > kaufmann		0.0698997	0.0709042	0.00189071	0.324207	0.717653		0.0645311	0.0709538	0.00174426	0.363092	0.789664		0.049396	0.0708558	0.00133699	0.485719	0.840556		0.00447666	0.0709146	0.000121069	0.949665	0.996492		0.103647	0.0708201	0.00280689	0.143312	0.651241		0.0116749	0.0710214	0.000315267	0.869427	0.984951		0.0239484	0.0709497	0.000647356	0.735707	0.943739		271680/199(271879)	DATE	LOGISTIC-BINARY	First occurrences	Health-related outcomes > First occurrences > Congenital disruptions and chromosomal abnormalities
20001#1026	Cancer code, self-reported: pancreas cancer	271842	0.00280626	0.143428	0.651241	leonardsen > kaufmann > brainageFactor > jawinski > enigma > smith > wen		0.0796721	0.131414	0.00116296	0.544285	0.862681		-0.00903744	0.13125	-0.00013208	0.945098	0.995381		-0.0360574	0.131389	-0.000526397	0.783735	0.950181		0.154071	0.131436	0.00224843	0.241078	0.755758		0.191935	0.131203	0.00280626	0.143428	0.651241		-0.00386096	0.131293	-5.64079e-05	0.976538	0.999233		-0.00273414	0.131382	-3.99172e-05	0.983396	0.997394		271784/58(271842)	CAT-MUL	LOGISTIC-BINARY	Medical history and conditions	UK Biobank Assessment Centre > Verbal interview > Medical conditions
22601#91492748	Job coding: storesman, warehouseman, porter	55419	0.00620409	0.144147	0.651241	leonardsen > kaufmann > smith > enigma > brainageFactor > wen > jawinski		0.227186	0.230624	0.00418461	0.324575	0.717653		0.246234	0.229809	0.0045495	0.284169	0.727998		0.113883	0.230091	0.00210319	0.620523	0.893801		0.290253	0.231892	0.00531922	0.210495	0.731282		-0.339137	0.232383	-0.00620409	0.144147	0.651241		0.258798	0.231174	0.00475632	0.262847	0.80193		0.118888	0.230871	0.0021883	0.606452	0.90033		55400/19(55419)	CAT-MUL	LOGISTIC-BINARY	Work environment	Online follow-up > Work environment > Employment history
40006#C447	Type of cancer: ICD10: C44.7 Skin of lower limb, including hip	271879	0.0028008	0.144181	0.651241	leonardsen > jawinski > kaufmann > smith > brainageFactor > wen > enigma		-0.0110618	0.0320962	-0.000660982	0.730359	0.92909		0.00326812	0.032068	0.000195453	0.918826	0.993987		-0.0215705	0.0321257	-0.00128773	0.501937	0.848914		-0.0143613	0.0320896	-0.000858312	0.654486	0.947237		-0.0469388	0.0321414	-0.0028008	0.144181	0.651241		0.0140485	0.0320557	0.000840508	0.6612	0.955712		-0.00925056	0.0320997	-0.000552694	0.773205	0.950409		270902/977(271879)	CAT-MUL	LOGISTIC-BINARY	Cancer register	Health-related outcomes > Cancer register
22601#34333162	Job coding: public relations officer, press officer, information officer	55419	0.00619456	0.144764	0.651241	leonardsen > smith > kaufmann > enigma > wen > jawinski > brainageFactor		0.00491119	0.115481	0.000180674	0.966075	0.992869		0.0770976	0.115546	0.00283456	0.504593	0.872038		0.0184166	0.115451	0.000677675	0.873251	0.970631		-0.0789499	0.11577	-0.00289713	0.495233	0.899862		-0.168463	0.115532	-0.00619456	0.144764	0.651241		-0.12531	0.115489	-0.0046097	0.277845	0.8066		-0.0318865	0.115409	-0.0011737	0.782318	0.951174		55344/75(55419)	CAT-MUL	LOGISTIC-BINARY	Work environment	Online follow-up > Work environment > Employment history
20003#1140856240	Treatment/medication code: panadol 500mg tablet	271842	0.00250674	0.19122	0.651247	enigma > brainageFactor > leonardsen > jawinski > kaufmann > wen > smith		-0.155177	0.236104	-0.00126089	0.51092	0.840742		-0.308092	0.23573	-0.00250674	0.19122	0.651247		-0.104695	0.236842	-0.00084791	0.658427	0.906076		0.0224021	0.235719	0.000182218	0.924311	0.989597		-0.134391	0.237112	-0.00108727	0.570792	0.905774		-0.00188885	0.23529	-1.53948e-05	0.993596	0.999233		-0.00222351	0.235565	-1.81072e-05	0.992467	0.998875		271824/18(271842)	CAT-MUL	LOGISTIC-BINARY	Medications	UK Biobank Assessment Centre > Verbal interview > Medications
22601#34223153	Job coding: scenery designer, costume designer	55419	0.00530018	0.212133	0.651291	jawinski > wen > brainageFactor > leonardsen > enigma > smith > kaufmann		-0.107914	0.148903	-0.00307894	0.468567	0.816737		-0.0754206	0.148661	-0.00215527	0.611895	0.919724		-0.186558	0.149534	-0.00530018	0.212133	0.651291		-0.0306646	0.149384	-0.000872116	0.837335	0.976818		-0.100798	0.148998	-0.00287418	0.498655	0.879275		0.0331867	0.14877	0.000947789	0.823444	0.977907		-0.124176	0.14883	-0.00354434	0.404071	0.810916		55374/45(55419)	CAT-MUL	LOGISTIC-BINARY	Work environment	Online follow-up > Work environment > Employment history
20003#1140861088	Treatment/medication code: nifedipine	271842	0.00239174	0.212392	0.651294	jawinski > wen > leonardsen > brainageFactor > kaufmann > smith > enigma		0.0156771	0.0398911	0.00075378	0.694314	0.917992		-0.0059677	0.0398823	-0.000286999	0.881052	0.9859		-0.0497785	0.039919	-0.00239174	0.212392	0.651294		0.0128585	0.0398534	0.000618836	0.74696	0.964988		-0.0235875	0.0398801	-0.00113444	0.554201	0.901642		-0.00936284	0.03987	-0.000450416	0.814333	0.977907		0.0474037	0.0398783	0.00227997	0.234543	0.689439		271210/632(271842)	CAT-MUL	LOGISTIC-BINARY	Medications	UK Biobank Assessment Centre > Verbal interview > Medications
130628	Date D53 first reported (other nutritional anaemias)	271879	0.0023883	0.213019	0.651644	jawinski > smith > enigma > wen > leonardsen > kaufmann > brainageFactor		-0.00741115	0.0786293	-0.000180775	0.924903	0.98601		-0.0694749	0.0786323	-0.00169457	0.376921	0.797919		0.0978667	0.0785917	0.0023883	0.213019	0.651644		0.0106678	0.0786416	0.000260167	0.892093	0.983787		0.0222727	0.0785799	0.000543626	0.776827	0.955099		0.0754721	0.0786154	0.00184124	0.337027	0.836832		0.0535373	0.0785575	0.00130708	0.495533	0.857092		271717/162(271879)	DATE	LOGISTIC-BINARY	First occurrences	Health-related outcomes > First occurrences > Blood, blood-forming organs and certain immune disorders
131152	Date H17 first reported (corneal scars and opacities)	271879	0.0024709	0.197615	0.651975	leonardsen > brainageFactor > enigma > jawinski > kaufmann > smith > wen		0.0644631	0.0563074	0.00219565	0.252269	0.651975		-0.0489658	0.0563278	-0.00166719	0.38468	0.802684		0.0488575	0.0563035	0.00166422	0.385529	0.786802		0.0240235	0.0563152	0.000818134	0.669678	0.950085		0.072467	0.0562476	0.0024709	0.197615	0.714689		-0.0158066	0.056319	-0.000538269	0.778969	0.97415		0.0150515	0.0563377	0.000512384	0.789341	0.952617		271563/316(271879)	DATE	LOGISTIC-BINARY	First occurrences	Health-related outcomes > First occurrences > Eye and adnexa disorders
102880	Feta intake	108672	0.00377199	0.213702	0.651992	jawinski > smith > enigma > kaufmann > leonardsen > brainageFactor > wen		-0.0119774	0.0198691	-0.00182917	0.546515	0.863786		0.0191261	0.0198089	0.00292869	0.334319	0.768783		-0.0246954	0.0198625	-0.00377199	0.213702	0.651992		-0.0167159	0.0198547	-0.00255405	0.399818	0.866246		-0.0124685	0.0198683	-0.0019038	0.530272	0.892976		0.0203441	0.0198105	0.00311533	0.304431	0.826403		-0.00268762	0.0198628	-0.000410542	0.892346	0.973618		108672	CAT-SIN	ORDERED-LOGISTIC	Diet by 24-hour recall	Online follow-up > Diet by 24-hour recall > Milk/eggs/cheese yesterday
21059	Degree bothered by nausea in the last 3 months	81565	0.00532488	0.128318	0.652001	smith > wen > kaufmann > brainageFactor > jawinski > enigma > leonardsen		0.00440327	0.00978364	0.00157606	0.652629	0.900889		0.00365035	0.00974136	0.0013122	0.707842	0.946646		0.00373283	0.00977158	0.00133765	0.702444	0.92801		-0.00890967	0.00978153	-0.00318949	0.362348	0.843787		-0.00180877	0.00975939	-0.000648982	0.852959	0.972655		-0.0148581	0.00977081	-0.00532488	0.128318	0.67659		0.0126763	0.00977718	0.00453988	0.19478	0.652001		81565	CAT-SIN	ORDERED-LOGISTIC	Digestive health	Online follow-up > Digestive health
103050	Crumbed or deep-fried poultry intake	108672	0.00397773	0.189765	0.652001	leonardsen > wen > kaufmann > brainageFactor > smith > enigma > jawinski		-0.0137375	0.0126138	-0.00330363	0.276131	0.67688		-0.00520568	0.0125684	-0.0012558	0.678892	0.939828		-0.00397095	0.0126015	-0.000955498	0.752776	0.940942		-0.015369	0.0125931	-0.00370315	0.222178	0.743129		0.016518	0.0125956	0.00397773	0.189765	0.706862		-0.011532	0.0125718	-0.00278288	0.358941	0.845555		-0.0163614	0.0126221	-0.00393203	0.194904	0.652001		108672	CAT-SIN	ORDERED-LOGISTIC	Diet by 24-hour recall	Online follow-up > Diet by 24-hour recall > Meat/fish yesterday
41246#1220	Treatment speciality of consultant (recoded): Clinical haematology	260589	0.00255716	0.191765	0.652214	enigma > leonardsen > jawinski > brainageFactor > wen > smith > kaufmann		0.00327512	0.0117213	0.000547389	0.779915	0.94147		-0.015291	0.0117145	-0.00255716	0.191765	0.652214		-0.00888823	0.0117244	-0.00148514	0.448372	0.822251		-0.000251999	0.0117176	-4.21314e-05	0.982841	0.997297		0.0135279	0.0117138	0.00226245	0.248117	0.750114		0.00218184	0.0117163	0.00036482	0.852262	0.982498		0.00275725	0.0117243	0.000460718	0.814064	0.958076		253045/7544(260589)	CAT-MUL	LOGISTIC-BINARY	Hospital Inpatient - Administration	Health-related outcomes > Hospital inpatient > Summary Administration
131218	Date H58 first reported (other disorders of eye and adnexa in diseases classified elsewhere)	271879	0.0025018	0.192068	0.652214	enigma > jawinski > wen > brainageFactor > smith > kaufmann > leonardsen		0.0644478	0.0831095	0.00148738	0.438015	0.800138		0.108448	0.083143	0.0025018	0.192068	0.652214		0.0908091	0.0830926	0.00209614	0.274408	0.704243		0.0290587	0.0831043	0.000670666	0.726566	0.961961		-0.0254804	0.0831129	-0.000588035	0.759139	0.95272		0.0332594	0.0831316	0.00076737	0.689067	0.960916		0.0705393	0.0831099	0.00162794	0.395971	0.808019		271734/145(271879)	DATE	LOGISTIC-BINARY	First occurrences	Health-related outcomes > First occurrences > Eye and adnexa disorders
22601#34223155	Job coding: textile, cloth or soft furnishings designer	55419	0.00554124	0.192072	0.652214	enigma > wen > leonardsen > brainageFactor > kaufmann > smith > jawinski		0.111144	0.195865	0.00241115	0.570303	0.872437		0.256122	0.196379	0.00554124	0.192072	0.652214		0.0349768	0.195522	0.000760013	0.858006	0.97035		-0.0582171	0.196168	-0.00126093	0.766594	0.967129		-0.169331	0.196037	-0.00366966	0.387658	0.82746		-0.0476332	0.195889	-0.00103341	0.807793	0.977907		0.23779	0.195329	0.00517257	0.223345	0.678346		55393/26(55419)	CAT-MUL	LOGISTIC-BINARY	Work environment	Online follow-up > Work environment > Employment history
40006#C158	Type of cancer: ICD10: C15.8 Overlapping lesion of oesophagus	271879	0.00250165	0.192093	0.652214	enigma > smith > kaufmann > leonardsen > brainageFactor > jawinski > wen		0.165412	0.301944	0.00105103	0.583675	0.874672		0.393127	0.301508	0.00250165	0.192093	0.652214		-0.102947	0.302839	-0.000651987	0.733888	0.934715		0.371978	0.299707	0.00237995	0.214624	0.734496		0.328445	0.301241	0.00209124	0.275531	0.77072		-0.37982	0.302236	-0.00241154	0.2086	0.765751		0.0189713	0.301902	0.000120516	0.949894	0.988098		271868/11(271879)	CAT-MUL	LOGISTIC-BINARY	Cancer register	Health-related outcomes > Cancer register
22601#91122491	Job coding: forester, forestry contractor, lumberjack	55419	0.00641236	0.131157	0.652449	kaufmann > enigma > leonardsen > brainageFactor > jawinski > wen > smith		0.0803198	0.182643	0.00186814	0.660099	0.902275		0.151316	0.183412	0.00350451	0.409375	0.82235		0.0727643	0.182581	0.00169293	0.690239	0.924469		0.277358	0.183782	0.00641236	0.131157	0.652449		0.106296	0.183482	0.00246186	0.562223	0.90191		-0.00899962	0.18354	-0.000208281	0.960895	0.996492		0.0201275	0.182819	0.000467686	0.912332	0.980639		55389/30(55419)	CAT-MUL	LOGISTIC-BINARY	Work environment	Online follow-up > Work environment > Employment history
22617#9112	Job code - historical: Forestry workers	55419	0.00641236	0.131157	0.652449	kaufmann > enigma > leonardsen > brainageFactor > jawinski > wen > smith		0.0803198	0.182643	0.00186814	0.660099	0.902275		0.151316	0.183412	0.00350451	0.409375	0.82235		0.0727643	0.182581	0.00169293	0.690239	0.924469		0.277358	0.183782	0.00641236	0.131157	0.652449		0.106296	0.183482	0.00246186	0.562223	0.90191		-0.00899962	0.18354	-0.000208281	0.960895	0.996492		0.0201275	0.182819	0.000467686	0.912332	0.980639		55389/30(55419)	CAT-MUL	LOGISTIC-BINARY	Work environment	Online follow-up > Work environment > Employment history
41246#1270	Treatment speciality of consultant (recoded): Clinical oncology	260748	0.00287461	0.142137	0.652544	kaufmann > leonardsen > brainageFactor > enigma > jawinski > wen > smith		-0.00740691	0.00947801	-0.00153043	0.434516	0.797666		-0.00533745	0.00947089	-0.00110366	0.57305	0.903172		-0.00523971	0.00948127	-0.00108226	0.58051	0.880204		-0.0139147	0.00947948	-0.00287461	0.142137	0.665695		0.0137979	0.00947791	0.00285097	0.145446	0.652544		-0.00156456	0.00947278	-0.00032345	0.868815	0.984951		-0.00428957	0.00948043	-0.000886091	0.650932	0.913973		249022/11726(260748)	CAT-MUL	LOGISTIC-BINARY	Hospital Inpatient - Administration	Health-related outcomes > Hospital inpatient > Summary Administration
22601#23193404	Job coding: principal of dancing/drama/evening school, private music teacher	55419	0.00618527	0.145368	0.652544	leonardsen > enigma > brainageFactor > jawinski > smith > kaufmann > wen		-0.145897	0.150726	-0.00411198	0.333043	0.724564		-0.146397	0.150423	-0.00413431	0.330425	0.765656		-0.0737261	0.150833	-0.00207648	0.624967	0.893801		-0.009541	0.151081	-0.000268297	0.94964	0.996492		-0.220387	0.151369	-0.00618527	0.145368	0.652544		-0.0140411	0.15055	-0.000396254	0.92568	0.993444		0.00480802	0.151087	0.000135188	0.974612	0.996938		55375/44(55419)	CAT-MUL	LOGISTIC-BINARY	Work environment	Online follow-up > Work environment > Employment history
131424	Date J00 first reported (acute nasopharyngitis [common cold])	271879	0.00279239	0.145391	0.652544	leonardsen > enigma > jawinski > wen > smith > kaufmann > brainageFactor		0.000103431	0.0177652	1.11661e-05	0.995355	0.997971		-0.0212995	0.01776	-0.00230009	0.230407	0.692784		0.0133227	0.0177677	0.00143806	0.453355	0.824699		-0.00778125	0.0177708	-0.000839771	0.661479	0.94799		0.025871	0.0177687	0.00279239	0.145391	0.652544		-0.0109952	0.0177598	-0.00118736	0.535843	0.925028		-0.012823	0.0177686	-0.00138405	0.470496	0.845088		268669/3210(271879)	DATE	LOGISTIC-BINARY	First occurrences	Health-related outcomes > First occurrences > Respiratory system disorders
1150-2	Usual side of head for mobile phone use	227481	0.00259991	0.214966	0.652755	jawinski > enigma > kaufmann > brainageFactor > leonardsen > wen > smith		-999	-999	-0.00123431	0.556063	0.867771		-999	-999	-0.00227862	0.277131	0.723608		-999	-999	-0.00259991	0.214966	0.652755		-999	-999	-0.00156577	0.455189	0.888768		-999	-999	-0.000947837	0.651219	0.92155		-999	-999	-6.58154e-05	0.974958	0.999233		-999	-999	-0.000194049	0.92626	0.985024		131332/227481	CAT-SIN	MULTINOMIAL-LOGISTIC	Lifestyle and environment	UK Biobank Assessment Centre > Touchscreen > Lifestyle and environment > Electronic device use
132442	Date Q05 first reported (spina bifida)	271879	0.00288503	0.1325	0.652778	kaufmann > brainageFactor > leonardsen > jawinski > wen > smith > enigma		0.0353502	0.0643925	0.00105287	0.583013	0.874672		-0.00266121	0.0644359	-7.92078e-05	0.967056	0.996158		0.019714	0.0644063	0.00058703	0.759537	0.942263		0.0969779	0.0644664	0.00288503	0.1325	0.652778		0.025946	0.064415	0.000772511	0.687094	0.932725		-0.00735219	0.0644833	-0.000218668	0.909224	0.989415		-0.0157467	0.0644018	-0.00046893	0.806837	0.956343		271638/241(271879)	DATE	LOGISTIC-BINARY	First occurrences	Health-related outcomes > First occurrences > Congenital disruptions and chromosomal abnormalities
20003#1140865840	Treatment/medication code: predfoam 20mg enema	271842	0.00279082	0.145644	0.652992	leonardsen > smith > jawinski > kaufmann > wen > enigma > brainageFactor		-0.0211327	0.169267	-0.00023948	0.900634	0.981511		0.0299291	0.169118	0.000339451	0.859521	0.983155		-0.0870427	0.169167	-0.000986931	0.606854	0.889695		-0.0542631	0.16905	-0.000615613	0.748233	0.964988		0.244995	0.168386	0.00279082	0.145644	0.652992		-0.119141	0.169137	-0.00135113	0.481148	0.90358		0.0520115	0.168978	0.000590377	0.758225	0.947855		271807/35(271842)	CAT-MUL	LOGISTIC-BINARY	Medications	UK Biobank Assessment Centre > Verbal interview > Medications
20003#1140862476	Treatment/medication code: beclazone 50 inhaler	271842	0.00307228	0.109191	0.653008	smith > enigma > brainageFactor > leonardsen > wen > jawinski > kaufmann		-0.0247448	0.0353467	-0.00134283	0.483846	0.826467		0.038589	0.0353497	0.00209394	0.274945	0.723321		-0.012651	0.0353488	-0.000686493	0.720399	0.93204		-0.00823741	0.0353694	-0.000446733	0.815825	0.975124		-0.0168569	0.0353589	-0.000914464	0.633515	0.917018		-0.0566276	0.0353551	-0.00307228	0.109191	0.653008		0.0145999	0.0353327	0.000792609	0.679421	0.927402		271039/803(271842)	CAT-MUL	LOGISTIC-BINARY	Medications	UK Biobank Assessment Centre > Verbal interview > Medications
20003#1140873650	Treatment/medication code: clindamycin	271842	0.00307196	0.109228	0.653008	smith > wen > brainageFactor > leonardsen > kaufmann > jawinski > enigma		0.15711	0.199729	0.00150899	0.43142	0.796689		0.00775986	0.200141	7.43655e-05	0.969071	0.996158		0.0543457	0.199627	0.000522135	0.785444	0.950305		0.115964	0.20007	0.0011117	0.562171	0.919658		0.133073	0.199649	0.00127863	0.504991	0.883144		0.321451	0.200655	0.00307196	0.109228	0.653008		0.250283	0.199271	0.00240888	0.209134	0.668001		271817/25(271842)	CAT-MUL	LOGISTIC-BINARY	Medications	UK Biobank Assessment Centre > Verbal interview > Medications
23034	momp A antigen for Chlamydia trachomatis	5301	0.018444	0.179323	0.653203	leonardsen > kaufmann > jawinski > wen > smith > enigma > brainageFactor		0.00155699	0.0140235	0.0015255	0.911578	0.982389		0.00426902	0.0139141	0.00421549	0.758945	0.96073		0.0170239	0.0137519	0.0170053	0.215691	0.653203		-0.0170866	0.0137315	-0.0170932	0.213327	0.734254		-0.0186522	0.0138914	-0.018444	0.179323	0.695635		0.00644553	0.0139113	0.00636588	0.643072	0.952147		0.00992984	0.0140033	0.00974231	0.47819	0.846497		5301	INTEGER	LINEAR	Blood and urine assays	Biological samples > Assay results > Blood assays > Infectious Diseases > Infectious Disease Antigens
3446-1	Type of tobacco currently smoked	22270	0.0083047	0.215231	0.653203	jawinski > kaufmann > smith > wen > leonardsen > brainageFactor > enigma		-999	-999	-0.00129241	0.847069	0.961915		-999	-999	-0.000138367	0.983527	0.997711		-999	-999	-0.0083047	0.215231	0.653203		-999	-999	-0.00825151	0.218184	0.739558		-999	-999	-0.00575595	0.390371	0.827644		-999	-999	-0.00697007	0.298279	0.823558		-999	-999	-0.00595008	0.374587	0.794474		15361/22270	CAT-SIN	MULTINOMIAL-LOGISTIC	Lifestyle and environment	UK Biobank Assessment Centre > Touchscreen > Lifestyle and environment > Smoking
20003#1140910494	Treatment/medication code: b12 - hydroxocobalamin prep	271842	0.00237361	0.215878	0.653203	jawinski > kaufmann > wen > enigma > leonardsen > smith > brainageFactor		0.00267854	0.0659664	7.78801e-05	0.967611	0.99331		-0.0357081	0.0659457	-0.00103855	0.588174	0.909796		0.0817054	0.0660218	0.00237361	0.215878	0.653203		0.0452536	0.0660058	0.00131496	0.492965	0.899862		-0.0221931	0.0660553	-0.00064441	0.736883	0.947429		0.0128461	0.0659476	0.000373614	0.845553	0.982047		-0.0415822	0.0659537	-0.00120925	0.528379	0.873666		271612/230(271842)	CAT-MUL	LOGISTIC-BINARY	Medications	UK Biobank Assessment Centre > Verbal interview > Medications
40011#9702	Histology of cancer tumour: Mature T-cell lymphoma, NOS	271879	0.0023721	0.21614	0.653203	jawinski > leonardsen > kaufmann > wen > brainageFactor > enigma > smith		0.0538007	0.137435	0.000750825	0.695432	0.917992		0.0501051	0.137691	0.00069792	0.715926	0.950886		0.169861	0.137333	0.0023721	0.21614	0.653203		-0.116493	0.137535	-0.00162441	0.396996	0.865321		0.167209	0.137074	0.00233967	0.222484	0.731964		0.0459546	0.137496	0.000640986	0.738212	0.966019		-0.0663149	0.137556	-0.000924626	0.629723	0.906388		271826/53(271879)	CAT-MUL	LOGISTIC-BINARY	Cancer register	Health-related outcomes > Cancer register
20003#1140881334	Treatment/medication code: co-phenotrope	271842	0.00237204	0.216183	0.653203	jawinski > kaufmann > enigma > smith > brainageFactor > leonardsen > wen		-0.0466201	0.1768	-0.000505801	0.791999	0.945097		-0.163754	0.177006	-0.00177446	0.354874	0.782844		0.218499	0.176673	0.00237204	0.216183	0.653203		-0.18665	0.176826	-0.00202454	0.291168	0.787589		-0.0308354	0.177041	-0.000334091	0.861717	0.976832		-0.121878	0.176635	-0.00132349	0.490166	0.904742		0.0235444	0.176759	0.000255483	0.894032	0.973618		271810/32(271842)	CAT-MUL	LOGISTIC-BINARY	Medications	UK Biobank Assessment Centre > Verbal interview > Medications
40006#D479	Type of cancer: ICD10: D47.9 Neoplasm of uncertain or unknown behaviour of lymphoid, haematopoietic and related tissue, unspecified	271879	0.00236921	0.216699	0.653203	jawinski > brainageFactor > wen > enigma > leonardsen > kaufmann > smith		0.135189	0.185899	0.00139491	0.467021	0.816397		0.101884	0.186013	0.00105044	0.583886	0.908883		0.229566	0.185835	0.00236921	0.216699	0.653203		-0.0624184	0.186218	-0.000642861	0.737475	0.963663		-0.0757176	0.186037	-0.00078069	0.683959	0.932336		-0.00983545	0.185957	-0.000101439	0.957818	0.996023		0.105062	0.18572	0.00108491	0.571605	0.891895		271850/29(271879)	CAT-MUL	LOGISTIC-BINARY	Cancer register	Health-related outcomes > Cancer register
40011#9970	Histology of cancer tumour: Lymphoproliferative disorder, NOS	271879	0.00236921	0.216699	0.653203	jawinski > brainageFactor > wen > enigma > leonardsen > kaufmann > smith		0.135189	0.185899	0.00139491	0.467021	0.816397		0.101884	0.186013	0.00105044	0.583886	0.908883		0.229566	0.185835	0.00236921	0.216699	0.653203		-0.0624184	0.186218	-0.000642861	0.737475	0.963663		-0.0757176	0.186037	-0.00078069	0.683959	0.932336		-0.00983545	0.185957	-0.000101439	0.957818	0.996023		0.105062	0.18572	0.00108491	0.571605	0.891895		271850/29(271879)	CAT-MUL	LOGISTIC-BINARY	Cancer register	Health-related outcomes > Cancer register
26426	Index of Multiple Deprivation (Wales)	13474	0.0106289	0.217295	0.653203	jawinski > brainageFactor > kaufmann > enigma > wen > smith > leonardsen		0.00793326	0.00861255	0.00793624	0.356956	0.747181		0.00511437	0.008579	0.00513644	0.551049	0.895253		0.0106632	0.0086433	0.0106289	0.217295	0.653203		0.00793355	0.00867976	0.00787507	0.360675	0.84166		-0.000263379	0.00858815	-0.000264238	0.975533	0.995808		0.00225262	0.00870357	0.00223	0.795763	0.977893		0.00474249	0.00865111	0.00472326	0.583534	0.895786		13474	CONTINUOUS	LINEAR	Sociodemographics	Population characteristics > Baseline characteristics > Indices of Multiple Deprivation
20003#1140870296	Treatment/medication code: ferrograd 325mg filmtab	271842	0.00288194	0.132942	0.65328	kaufmann > smith > leonardsen > enigma > brainageFactor > jawinski > wen		0.142985	0.17372	0.0015789	0.410386	0.779722		0.184769	0.173874	0.00203841	0.287875	0.733255		0.138726	0.174376	0.00152594	0.426263	0.810925		0.260885	0.17362	0.00288194	0.132942	0.65328		-0.217381	0.174936	-0.00238354	0.213963	0.726209		0.255881	0.173925	0.00282137	0.141286	0.692248		0.114386	0.173382	0.0012655	0.509377	0.863168		271809/33(271842)	CAT-MUL	LOGISTIC-BINARY	Medications	UK Biobank Assessment Centre > Verbal interview > Medications
102480	Cheesy biscuits intake	108672	0.00455216	0.133448	0.65328	kaufmann > enigma > wen > brainageFactor > smith > jawinski > leonardsen		-0.0156376	0.017854	-0.00265692	0.381106	0.761695		-0.0190789	0.0178	-0.00325141	0.283793	0.727513		-0.00868596	0.0178459	-0.00147645	0.626461	0.894733		0.0267538	0.0178294	0.00455216	0.133448	0.65328		-0.000390548	0.0178275	-6.63495e-05	0.98255	0.996378		-0.0150421	0.0178088	-0.00256213	0.398327	0.869648		-0.0188639	0.0178703	-0.00320222	0.291141	0.735607		108672	CAT-SIN	ORDERED-LOGISTIC	Diet by 24-hour recall	Online follow-up > Diet by 24-hour recall > Soup/snacks/pastries yesterday
20003#1141180148	Treatment/medication code: arcoxia 60mg tablet	271842	0.00287781	0.133498	0.65328	kaufmann > smith > enigma > leonardsen > brainageFactor > jawinski > wen		-0.0111243	0.0961781	-0.000221845	0.907917	0.982218		0.108062	0.0961761	0.00215504	0.261182	0.70853		-0.00696495	0.0962674	-0.000138766	0.942323	0.988255		-0.144524	0.0963202	-0.00287781	0.133498	0.65328		0.0298957	0.0963103	0.000595383	0.75624	0.951348		-0.123681	0.0961377	-0.00246749	0.198265	0.758264		0.00488575	0.0961577	9.74535e-05	0.959476	0.991051		271734/108(271842)	CAT-MUL	LOGISTIC-BINARY	Medications	UK Biobank Assessment Centre > Verbal interview > Medications
6014	Doctor restricts physical activity due to heart condition	47125	0.00596196	0.195584	0.653317	wen > brainageFactor > leonardsen > enigma > kaufmann > jawinski > smith		0.0231508	0.0206818	0.00515643	0.262985	0.666211		-0.00950112	0.0207443	-0.00211045	0.646856	0.933251		0.00609116	0.0207295	0.00135342	0.768912	0.945073		0.00735456	0.0206889	0.00163949	0.721916	0.961961		0.0151346	0.0207168	0.00336539	0.46505	0.862705		0.0043618	0.0207506	0.000968554	0.833471	0.977907		0.0268336	0.0207335	0.00596196	0.195584	0.653317		47125	CAT-SIN	ORDERED-LOGISTIC	Physical measures	UK Biobank Assessment Centre > Physical measures > ECG during exercise
23073	H. pylori Definition I seropositivity for Helicobacter pylori	2697	0.0249061	0.195887	0.653317	wen > jawinski > leonardsen > brainageFactor > kaufmann > smith > enigma		0.0329623	0.0429992	0.0147704	0.443163	0.8014		0.00952214	0.0430449	0.00426275	0.824862	0.97505		0.0523914	0.0426124	0.0236857	0.218717	0.655164		-0.0269375	0.0425963	-0.0121854	0.526974	0.912424		0.0374196	0.0429282	0.0167949	0.383206	0.823013		0.0117323	0.0417735	0.00541194	0.778744	0.97415		0.0559771	0.0432965	0.0249061	0.195887	0.653317		1828/869(2697)	CAT-SIN	LOGISTIC-BINARY	Blood and urine assays	Biological samples > Assay results > Blood assays > Infectious Diseases
20003#1141193170	Treatment/medication code: eccoxolac 300mg capsule	271842	0.00248017	0.195969	0.653317	wen > smith > brainageFactor > enigma > jawinski > leonardsen > kaufmann		-0.0873148	0.235891	-0.000709999	0.711247	0.924232		0.0451231	0.235508	0.000367504	0.848048	0.978958		0.0294841	0.23602	0.000239602	0.900584	0.977821		-0.00785863	0.235912	-6.38858e-05	0.973428	0.997048		0.0240708	0.236252	0.000195449	0.918833	0.985373		0.282607	0.235376	0.00230249	0.229953	0.777872		-0.305021	0.23588	-0.00248017	0.195969	0.653317		271824/18(271842)	CAT-MUL	LOGISTIC-BINARY	Medications	UK Biobank Assessment Centre > Verbal interview > Medications
20003#1140873564	Treatment/medication code: oxytetramix 250 tablet	271842	0.00247927	0.196132	0.653317	wen > brainageFactor > kaufmann > leonardsen > enigma > smith > jawinski		-0.286831	0.302015	-0.00182203	0.342124	0.730391		-0.175826	0.301756	-0.00111787	0.560003	0.899686		-0.0334732	0.302223	-0.000212473	0.911791	0.979846		-0.237267	0.302212	-0.00150584	0.432383	0.888015		-0.220199	0.302722	-0.0013955	0.466866	0.862705		-0.160641	0.302015	-0.00102058	0.594649	0.941244		-0.389916	0.301773	-0.00247927	0.196132	0.653317		271831/11(271842)	CAT-MUL	LOGISTIC-BINARY	Medications	UK Biobank Assessment Centre > Verbal interview > Medications
20003#1140865716	Treatment/medication code: senna	271842	0.00278958	0.145823	0.653353	leonardsen > wen > brainageFactor > smith > jawinski > kaufmann > enigma		0.0333208	0.0421865	0.00151492	0.429613	0.79534		-0.00274573	0.0421884	-0.000124828	0.948108	0.995381		0.0199317	0.0422282	0.000905292	0.636924	0.898715		-0.0153209	0.0422173	-0.000696047	0.716674	0.961659		0.0613792	0.0422018	0.00278958	0.145823	0.653353		-0.0278972	0.042172	-0.00126877	0.508281	0.910399		0.0516275	0.0421797	0.0023476	0.220951	0.67647		271279/563(271842)	CAT-MUL	LOGISTIC-BINARY	Medications	UK Biobank Assessment Centre > Verbal interview > Medications
90151	Fraction acceleration <= 1300 milli-gravities	48837	0.0055747	0.217967	0.653507	jawinski > leonardsen > smith > enigma > wen > brainageFactor > kaufmann		-0.00557733	0.026113	-0.000966533	0.830866	0.956964		0.0120947	0.0260481	0.00210124	0.6424	0.931663		-0.0319995	0.0259703	-0.0055747	0.217967	0.653507		-6.36903e-05	0.0260754	-1.34298e-05	0.997632	0.999135		-0.0278552	0.0260045	-0.00484681	0.284128	0.776086		0.0231351	0.0259104	0.00404067	0.371889	0.853095		-0.00923451	0.0260381	-0.00160488	0.722846	0.941003		48837	CONTINUOUS	ORDERED-LOGISTIC	Physical activity	Additional exposures > Physical activity measurement > Acceleration intensity distribution
20107#9	Illnesses of father: Diabetes	235225	0.00250588	0.224233	0.653515	kaufmann > brainageFactor > leonardsen > smith > enigma > jawinski > wen		-0.00804813	0.00704406	-0.00235577	0.253227	0.653515		-0.00401155	0.00704455	-0.00117414	0.569046	0.902008		-0.00102855	0.00704036	-0.000301227	0.883847	0.972992		-0.00856239	0.00704525	-0.00250588	0.224233	0.744816		-0.00544157	0.00704446	-0.00159272	0.439839	0.852373		-0.00429771	0.00704843	-0.00125721	0.542032	0.929712		-0.000680105	0.00704325	-0.000199097	0.923074	0.984261		212770/22455(235225)	CAT-MUL	LOGISTIC-BINARY	Family history and early life factors	UK Biobank Assessment Centre > Touchscreen > Family history
22617#1142	Job code - historical: Customer care managers	55419	0.00617422	0.146088	0.653659	leonardsen > kaufmann > jawinski > wen > smith > enigma > brainageFactor		-0.0166506	0.055734	-0.00126911	0.765124	0.937548		0.0191283	0.0557006	0.00145883	0.731283	0.954551		0.0435606	0.0557181	0.00332113	0.434317	0.8139		-0.0523014	0.0558434	-0.00397862	0.34896	0.832146		-0.0810229	0.0557457	-0.00617422	0.146088	0.653659		-0.0250676	0.0557583	-0.00190984	0.653003	0.955526		-0.0306318	0.0557452	-0.00233429	0.582654	0.895675		55095/324(55419)	CAT-MUL	LOGISTIC-BINARY	Work environment	Online follow-up > Work environment > Employment history
20003#1141177686	Treatment/medication code: fersamal tablet	271842	0.0024977	0.192828	0.653893	enigma > smith > wen > jawinski > brainageFactor > leonardsen > kaufmann		0.0880039	0.168889	0.000999496	0.602283	0.881703		0.22005	0.168985	0.0024977	0.192828	0.653893		0.0958641	0.16897	0.00108816	0.570476	0.876593		0.0131329	0.169241	0.00014883	0.938148	0.992853		0.0824025	0.168914	0.000935782	0.62562	0.91491		0.12156	0.168943	0.00138002	0.471822	0.900628		0.102658	0.168793	0.00116649	0.543063	0.879603		271807/35(271842)	CAT-MUL	LOGISTIC-BINARY	Medications	UK Biobank Assessment Centre > Verbal interview > Medications
20003#1140872064	Treatment/medication code: carbamazepine product	271842	0.00249326	0.193619	0.653893	enigma > wen > brainageFactor > smith > jawinski > kaufmann > leonardsen		-0.0898411	0.186066	-0.000926193	0.629166	0.892403		-0.241572	0.185839	-0.00249326	0.193619	0.653893		-0.0739687	0.186284	-0.000761611	0.6913	0.924748		-0.0289841	0.185284	-0.000299989	0.875711	0.980586		-0.0178143	0.18615	-0.000183576	0.923748	0.986702		-0.0854878	0.185645	-0.000883156	0.645184	0.952723		-0.138463	0.186075	-0.00142735	0.456758	0.838723		271813/29(271842)	CAT-MUL	LOGISTIC-BINARY	Medications	UK Biobank Assessment Centre > Verbal interview > Medications
102500	Other savoury snack intake	108672	0.00394255	0.193711	0.653893	enigma > smith > wen > kaufmann > jawinski > leonardsen > brainageFactor		-0.000816353	0.0135601	-0.000182814	0.951945	0.992869		0.0175666	0.013517	0.00394255	0.193711	0.653893		-0.00674442	0.0135499	-0.00151013	0.618614	0.893801		0.00820366	0.0135401	0.0018379	0.544603	0.915029		-0.00433134	0.0135499	-0.000969902	0.749173	0.951129		0.0157058	0.0135152	0.00352507	0.245215	0.78753		-0.0130912	0.013562	-0.00292847	0.334356	0.770993		108672	CAT-SIN	ORDERED-LOGISTIC	Diet by 24-hour recall	Online follow-up > Diet by 24-hour recall > Soup/snacks/pastries yesterday
20003#1140879430	Treatment/medication code: domperidone	271842	0.00249224	0.193802	0.653893	enigma > wen > kaufmann > brainageFactor > jawinski > leonardsen > smith		0.0305837	0.0410016	0.00143067	0.455712	0.808534		-0.0532872	0.0410092	-0.00249224	0.193802	0.653893		0.0234452	0.0410458	0.00109555	0.567862	0.874202		0.0334927	0.0410272	0.00156575	0.414295	0.87399		-0.0186297	0.0410684	-0.000870057	0.650093	0.92155		0.0142509	0.0409813	0.000666968	0.728031	0.964938		0.04999	0.0409915	0.00233904	0.22264	0.678226		271246/596(271842)	CAT-MUL	LOGISTIC-BINARY	Medications	UK Biobank Assessment Centre > Verbal interview > Medications
20003#1140882832	Treatment/medication code: otosporin ear drops	271842	0.00249138	0.193955	0.653893	enigma > jawinski > wen > kaufmann > brainageFactor > leonardsen > smith		0.0398679	0.258893	0.000295421	0.877588	0.97383		-0.337164	0.259567	-0.00249138	0.193955	0.653893		0.249848	0.258792	0.00185192	0.334264	0.753427		0.11565	0.257827	0.000860148	0.653817	0.947043		0.0368672	0.258338	0.000273758	0.886501	0.979644		0.0175209	0.258512	0.000129982	0.945968	0.994597		0.245006	0.258352	0.00181904	0.342917	0.776654		271827/15(271842)	CAT-MUL	LOGISTIC-BINARY	Medications	UK Biobank Assessment Centre > Verbal interview > Medications
131500	Date J60 first reported (coalworker's pneumoconiosis)	271879	0.00247722	0.19647	0.653949	wen > smith > kaufmann > brainageFactor > jawinski > enigma > leonardsen		0.0620762	0.136563	0.000871882	0.649386	0.898277		0.0250263	0.136811	0.000350847	0.854847	0.981354		-0.0476628	0.136487	-0.000669747	0.726925	0.933685		0.146223	0.136276	0.00205783	0.283275	0.782153		0.00866772	0.136035	0.000122215	0.949189	0.992135		0.163904	0.136566	0.0023018	0.230059	0.777872		0.175817	0.136131	0.00247722	0.19647	0.653949		271825/54(271879)	DATE	LOGISTIC-BINARY	First occurrences	Health-related outcomes > First occurrences > Respiratory system disorders
40011#9705	Histology of cancer tumour: Angioimmunoblastic T-cell lymphoma	271879	0.00247501	0.19687	0.654096	wen > enigma > kaufmann > jawinski > leonardsen > smith > brainageFactor		-0.0157412	0.204544	-0.000147611	0.93865	0.989613		-0.133328	0.204464	-0.00125054	0.514366	0.876384		-0.107703	0.204778	-0.00100871	0.598917	0.887635		-0.110434	0.204833	-0.00103393	0.589811	0.928734		-0.0841918	0.204146	-0.000791085	0.679983	0.931323		-0.0652837	0.204351	-0.000612771	0.74934	0.967238		-0.265108	0.20543	-0.00247501	0.19687	0.654096		271855/24(271879)	CAT-MUL	LOGISTIC-BINARY	Cancer register	Health-related outcomes > Cancer register
20003#1141182110	Treatment/medication code: sulfadiazine	271842	0.00304337	0.112565	0.654494	smith > leonardsen > kaufmann > jawinski > enigma > wen > brainageFactor		-0.014991	0.213381	-0.000134761	0.943985	0.990257		0.0740128	0.21317	0.00066597	0.728422	0.954303		0.131976	0.213128	0.00118762	0.53578	0.859711		-0.227581	0.21398	-0.00204003	0.287491	0.78407		0.309456	0.213121	0.00278578	0.146373	0.654494		0.337607	0.212747	0.00304337	0.112565	0.655428		0.0261671	0.21336	0.000235238	0.902385	0.977352		271820/22(271842)	CAT-MUL	LOGISTIC-BINARY	Medications	UK Biobank Assessment Centre > Verbal interview > Medications
22601#41342672	Job coding: rail transport/traffic clerk, distribution clerk/controller, shipping clerk/controller	55419	0.00679524	0.109667	0.655046	smith > kaufmann > wen > jawinski > enigma > brainageFactor > leonardsen		0.104985	0.164602	0.00270956	0.523569	0.848534		0.131811	0.164889	0.00339573	0.424066	0.828199		-0.139041	0.164801	-0.00358372	0.398869	0.793624		0.218428	0.164583	0.00563907	0.184342	0.709613		0.044137	0.164904	0.00113722	0.788923	0.957391		0.264296	0.165228	0.00679524	0.109667	0.655046		0.170423	0.164719	0.00439561	0.300775	0.742789		55382/37(55419)	CAT-MUL	LOGISTIC-BINARY	Work environment	Online follow-up > Work environment > Employment history
20003#1140860498	Treatment/medication code: celectol 200mg tablet	271842	0.00278004	0.147207	0.655243	leonardsen > smith > enigma > jawinski > brainageFactor > wen > kaufmann		0.18321	0.267111	0.00131553	0.492779	0.832316		-0.216937	0.267364	-0.00155551	0.417356	0.823074		0.208238	0.267001	0.0014961	0.435366	0.814488		0.0428507	0.26706	0.000307686	0.872548	0.979799		0.387548	0.267527	0.00278004	0.147207	0.655243		0.217971	0.26733	0.00156383	0.41487	0.87795		-0.0614245	0.26746	-0.000440332	0.818417	0.958584		271828/14(271842)	CAT-MUL	LOGISTIC-BINARY	Medications	UK Biobank Assessment Centre > Verbal interview > Medications
90044	Average acceleration 17:00 - 17:59	48837	0.0064353	0.154984	0.65528	smith > enigma > jawinski > kaufmann > leonardsen > brainageFactor > wen		-0.000604363	0.00435626	-0.000627807	0.889658	0.976607		-0.00563357	0.0043459	-0.00586591	0.194869	0.65528		0.00330883	0.00433992	0.0034501	0.445804	0.820801		0.00200074	0.00434656	0.00208298	0.645292	0.943147		0.000755759	0.00434115	0.00078781	0.861791	0.976832		0.00618968	0.0043524	0.0064353	0.154984	0.704845		-7.90099e-05	0.00437164	-8.17861e-05	0.98558	0.997394		48837	CONTINUOUS	LINEAR	Physical activity	Additional exposures > Physical activity measurement > Acceleration averages
22601#71243340	Job coding: market or street trader/assistant, stall holder, newspaper seller	55419	0.00678226	0.110347	0.655428	smith > enigma > leonardsen > wen > brainageFactor > jawinski > kaufmann		0.0502616	0.141612	0.00150774	0.722639	0.926974		0.131052	0.141595	0.00393143	0.354707	0.782844		-0.0191556	0.141628	-0.000574575	0.892407	0.97579		-0.0160641	0.141502	-0.000482281	0.909608	0.986666		-0.0972619	0.14182	-0.00291367	0.492773	0.877909		-0.226196	0.141683	-0.00678226	0.110347	0.655428		0.0567845	0.141678	0.00170265	0.688554	0.929965		55369/50(55419)	CAT-MUL	LOGISTIC-BINARY	Work environment	Online follow-up > Work environment > Employment history
22617#7124	Job code - historical: Market and street traders and assistants	55419	0.00678226	0.110347	0.655428	smith > enigma > leonardsen > wen > brainageFactor > jawinski > kaufmann		0.0502616	0.141612	0.00150774	0.722639	0.926974		0.131052	0.141595	0.00393143	0.354707	0.782844		-0.0191556	0.141628	-0.000574575	0.892407	0.97579		-0.0160641	0.141502	-0.000482281	0.909608	0.986666		-0.0972619	0.14182	-0.00291367	0.492773	0.877909		-0.226196	0.141683	-0.00678226	0.110347	0.655428		0.0567845	0.141678	0.00170265	0.688554	0.929965		55369/50(55419)	CAT-MUL	LOGISTIC-BINARY	Work environment	Online follow-up > Work environment > Employment history
20087#195	Types of spread used on bread/crackers: Other type of spread on bread/crackers	108672	0.00484301	0.110372	0.655428	smith > kaufmann > brainageFactor > wen > jawinski > enigma > leonardsen		-0.0245603	0.0410723	-0.00181399	0.54985	0.866209		-0.0182284	0.0410691	-0.00134643	0.65715	0.934116		0.0203852	0.0410904	0.00150496	0.619815	0.893801		-0.0433366	0.0410499	-0.0032025	0.291099	0.787589		0.00772335	0.0410489	0.000570761	0.850757	0.972655		-0.0655823	0.0410788	-0.00484301	0.110372	0.655428		-0.0224132	0.0410752	-0.00165529	0.585293	0.896953		108075/597(108672)	CAT-MUL	LOGISTIC-BINARY	Diet by 24-hour recall	Online follow-up > Diet by 24-hour recall > Bread/pasta/rice yesterday
20003#1140866460	Treatment/medication code: half securon sr 120mg m/r tablet	271842	0.00306173	0.110413	0.655428	smith > jawinski > wen > leonardsen > kaufmann > brainageFactor > enigma		0.00482699	0.152796	6.05971e-05	0.974796	0.994784		0.00123901	0.152371	1.55962e-05	0.993512	0.997711		-0.0499289	0.152963	-0.000626108	0.74409	0.938335		-0.00783956	0.152823	-9.83869e-05	0.959089	0.996492		-0.00940763	0.152873	-0.000118049	0.950922	0.992711		-0.243498	0.152554	-0.00306173	0.110413	0.655428		0.0459305	0.152805	0.000576546	0.763719	0.948764		271799/43(271842)	CAT-MUL	LOGISTIC-BINARY	Medications	UK Biobank Assessment Centre > Verbal interview > Medications
130144	Date A85 first reported (other viral encephalitis, not elsewhere classified)	271879	0.00306013	0.110574	0.655428	smith > kaufmann > wen > jawinski > brainageFactor > enigma > leonardsen		-0.0722706	0.317107	-0.000437157	0.819691	0.952967		-0.0650564	0.316463	-0.000394197	0.837149	0.977651		0.108596	0.316121	0.000658766	0.731228	0.934706		-0.374903	0.315651	-0.00227642	0.23524	0.752885		-0.00738799	0.316716	-4.47471e-05	0.981386	0.996378		-0.506522	0.317495	-0.00306013	0.110574	0.655428		-0.211683	0.317864	-0.00127728	0.505413	0.859757		271869/10(271879)	DATE	LOGISTIC-BINARY	First occurrences	Health-related outcomes > First occurrences > Certain infectious and parasitic diseases
22601#51122486	Job coding: nurseryman, market gardener, horticulturist	55419	0.00676653	0.111175	0.655428	smith > kaufmann > wen > brainageFactor > leonardsen > enigma > jawinski		-0.0567128	0.108944	-0.00221141	0.602656	0.881703		0.024151	0.108648	0.00094427	0.824089	0.974708		-0.0195055	0.10875	-0.000761927	0.857652	0.97035		-0.0731184	0.108595	-0.00286045	0.500708	0.903041		-0.0245786	0.109148	-0.000956651	0.821821	0.970574		-0.173186	0.108728	-0.00676653	0.111175	0.655428		-0.0569133	0.108893	-0.0022203	0.601199	0.89966		55334/85(55419)	CAT-MUL	LOGISTIC-BINARY	Work environment	Online follow-up > Work environment > Employment history
22617#5112	Job code - historical: Horticultural trades	55419	0.00676653	0.111175	0.655428	smith > kaufmann > wen > brainageFactor > leonardsen > enigma > jawinski		-0.0567128	0.108944	-0.00221141	0.602656	0.881703		0.024151	0.108648	0.00094427	0.824089	0.974708		-0.0195055	0.10875	-0.000761927	0.857652	0.97035		-0.0731184	0.108595	-0.00286045	0.500708	0.903041		-0.0245786	0.109148	-0.000956651	0.821821	0.970574		-0.173186	0.108728	-0.00676653	0.111175	0.655428		-0.0569133	0.108893	-0.0022203	0.601199	0.89966		55334/85(55419)	CAT-MUL	LOGISTIC-BINARY	Work environment	Online follow-up > Work environment > Employment history
40011#8772	Histology of cancer tumour: Spindle cell melanoma, NOS	271879	0.00304987	0.111775	0.655428	smith > kaufmann > brainageFactor > enigma > leonardsen > wen > jawinski		0.138665	0.161947	0.00164232	0.39181	0.768216		0.135662	0.162219	0.00160399	0.402957	0.818023		-0.0103607	0.162579	-0.000122218	0.949188	0.991468		0.182491	0.162314	0.00215624	0.260884	0.770398		-0.0754759	0.162555	-0.000890589	0.642383	0.918231		0.257896	0.162142	0.00304987	0.111775	0.655428		0.0543426	0.162022	0.000643256	0.737319	0.943739		271841/38(271879)	CAT-MUL	LOGISTIC-BINARY	Cancer register	Health-related outcomes > Cancer register
100240	Coffee consumed	108672	0.00481341	0.112565	0.655428	smith > jawinski > wen > enigma > brainageFactor > leonardsen > kaufmann		-0.00100947	0.00680795	-0.000449806	0.882122	0.975264		-0.00296687	0.00678952	-0.00132559	0.662124	0.935208		-0.0043963	0.00680387	-0.00196011	0.51818	0.854201		0.000417216	0.00680141	0.000186085	0.951086	0.996492		0.000842621	0.00680422	0.000375667	0.901443	0.981113		-0.010769	0.00678681	-0.00481341	0.112565	0.655428		0.00376281	0.00681115	0.00167587	0.580638	0.894435		30277/78395(108672)	CAT-SIN	LOGISTIC-BINARY	Diet by 24-hour recall	Online follow-up > Diet by 24-hour recall > Hot/cold beverages yesterday
131076	Date G57 first reported (mononeuropathies of lower limb)	271879	0.00303721	0.11327	0.655428	smith > kaufmann > wen > brainageFactor > jawinski > enigma > leonardsen		-0.00938354	0.018315	-0.000982648	0.608391	0.883686		-0.00442041	0.0183107	-0.000463016	0.809226	0.973109		0.00902174	0.0183179	0.000944607	0.622341	0.893801		-0.0172189	0.0183293	-0.00180176	0.34749	0.830934		-0.00146794	0.0183308	-0.000153591	0.93617	0.989507		-0.0289854	0.0183037	-0.00303721	0.11327	0.655428		-0.0118991	0.0183133	-0.00124619	0.515831	0.865369		268861/3018(271879)	DATE	LOGISTIC-BINARY	First occurrences	Health-related outcomes > First occurrences > Nervous system disorders
22154	Age bronchiectasis diagnosed by doctor	543	0.0679295	0.113271	0.655428	smith > leonardsen > brainageFactor > jawinski > kaufmann > wen > enigma		0.0453304	0.0408563	0.047706	0.266621	0.669225		0.00192523	0.0418411	0.00198185	0.963233	0.996158		0.0241787	0.040818	0.0255011	0.552958	0.868957		0.0226163	0.0405815	0.0239936	0.576682	0.923208		0.0517456	0.0405544	0.0548325	0.201499	0.718985		0.064276	0.0406127	0.0679295	0.113271	0.655428		0.0157274	0.0404775	0.0167318	0.697108	0.934586		543	INTEGER	LINEAR	Work environment	Online follow-up > Work environment > Medical information
20084#479	Vitamin and/or mineral supplement use: Vitamin D	108672	0.00478332	0.114831	0.655428	smith > leonardsen > enigma > kaufmann > brainageFactor > wen > jawinski		0.00716064	0.0136336	0.00159328	0.599425	0.879286		-0.00902341	0.0136406	-0.00200671	0.508281	0.873591		0.00282107	0.0136423	0.000627302	0.836173	0.962185		0.00848581	0.0136328	0.00188823	0.533639	0.914294		0.00963961	0.0136361	0.00214445	0.479614	0.867506		0.0214838	0.0136247	0.00478332	0.114831	0.655428		0.00574637	0.0136326	0.00127868	0.673375	0.923172		102926/5746(108672)	CAT-MUL	LOGISTIC-BINARY	Diet by 24-hour recall	Online follow-up > Diet by 24-hour recall > Vitamin/mineral supplements yesterday
41251#4001	Sources of admission to hospital (recoded): Legal Establishment: Court, police station, prison	270260	0.00303071	0.115127	0.655428	smith > leonardsen > enigma > kaufmann > wen > brainageFactor > jawinski		-0.0511222	0.223487	-0.00044009	0.819035	0.952721		-0.229272	0.223167	-0.0019764	0.304205	0.741744		-0.0334569	0.224095	-0.00028728	0.88128	0.971259		0.196028	0.222181	0.00169656	0.377786	0.850171		-0.292878	0.225011	-0.00250485	0.192853	0.712379		0.351531	0.223119	0.00303071	0.115127	0.655428		0.107199	0.222653	0.000926148	0.630182	0.906388		270240/20(270260)	CAT-MUL	LOGISTIC-BINARY	Hospital Inpatient - Administration	Health-related outcomes > Hospital inpatient > Summary Administration
130936	Date F62 first reported (enduring personality changes, not attributable to brain damage and disease)	271879	0.00277668	0.147668	0.655436	leonardsen > jawinski > wen > smith > brainageFactor > kaufmann > enigma		0.113942	0.218255	0.00100148	0.60154	0.881039		0.0199677	0.218116	0.000175592	0.92705	0.994479		0.175051	0.218283	0.00153817	0.422535	0.80826		0.0485558	0.218243	0.000426665	0.823947	0.975818		0.315279	0.217841	0.00277668	0.147668	0.655436		-0.142238	0.218335	-0.0012496	0.514683	0.91487		0.174004	0.218228	0.00152933	0.425206	0.821246		271858/21(271879)	DATE	LOGISTIC-BINARY	First occurrences	Health-related outcomes > First occurrences > Mental and behavioural disorders
20003#1141189066	Treatment/medication code: solpadeine headache tablet	271842	0.00258326	0.178021	0.655455	leonardsen > jawinski > wen > smith > brainageFactor > kaufmann > enigma		0.151894	0.288058	0.0010116	0.597894	0.879286		-0.0952581	0.288537	-0.000633258	0.741272	0.956822		0.352614	0.286897	0.00235747	0.219017	0.655455		0.11077	0.288416	0.000736651	0.700921	0.954464		0.386253	0.28695	0.00258326	0.178021	0.69471		0.193496	0.288834	0.0012849	0.502905	0.908168		0.275812	0.288443	0.00183426	0.338895	0.773221		271830/12(271842)	CAT-MUL	LOGISTIC-BINARY	Medications	UK Biobank Assessment Centre > Verbal interview > Medications
6145#4	Illness, injury, bereavement, stress in last 2 years: Death of a spouse or partner	270387	0.00278358	0.147778	0.655487	leonardsen > jawinski > enigma > smith > brainageFactor > kaufmann > wen		-0.00430986	0.0151901	-0.000545653	0.776616	0.939962		-0.00616922	0.0151798	-0.000781588	0.684438	0.940886		-0.0110295	0.0152002	-0.00139546	0.468071	0.830239		0.000811298	0.015194	0.000102689	0.957416	0.996492		-0.0220104	0.0152068	-0.00278358	0.147778	0.655487		-0.00574572	0.0151725	-0.000728285	0.704912	0.961659		-0.000219372	0.0151926	-2.77693e-05	0.988479	0.997786		265958/4429(270387)	CAT-MUL	LOGISTIC-BINARY	Mental health	UK Biobank Assessment Centre > Touchscreen > Psychosocial factors > Mental health
41229#5LE	PCT responsible for patient data: SOUTHWARK PCT	271879	0.00235557	0.219356	0.655623	jawinski > smith > leonardsen > enigma > kaufmann > brainageFactor > wen		-0.0101139	0.0348788	-0.000556129	0.771835	0.939084		-0.0140828	0.0348494	-0.000775016	0.686134	0.940886		-0.0428187	0.0348619	-0.00235557	0.219356	0.655623		0.0114135	0.0349016	0.000627177	0.743651	0.963663		-0.0192201	0.0348666	-0.00105721	0.581461	0.910579		0.022037	0.0349062	0.00121078	0.527828	0.918828		0.00296401	0.034867	0.000163035	0.932254	0.986166		271053/826(271879)	CAT-MUL	LOGISTIC-BINARY	Hospital Inpatient - Administration	Health-related outcomes > Hospital inpatient > Summary Administration
90194	Temperature minimum	48837	0.00665443	0.141407	0.655773	smith > enigma > wen > leonardsen > jawinski > kaufmann > brainageFactor		0.000307663	0.0045348	0.000307015	0.945908	0.990257		0.00586111	0.00452402	0.00586257	0.195124	0.655773		-0.00112984	0.00451782	-0.0011317	0.802517	0.953922		-0.000428655	0.00452471	-0.000428707	0.924523	0.989597		0.00208658	0.00451906	0.00208943	0.64427	0.918652		-0.00666277	0.00453077	-0.00665443	0.141407	0.692248		-0.00478158	0.00455076	-0.00475469	0.29338	0.736999		48837	CONTINUOUS	LINEAR	Physical activity	Additional exposures > Physical activity measurement > Raw accelerometer statistics
131732	Date L26 first reported (exfoliative dermatitis)	271879	0.0024842	0.195213	0.655773	enigma > leonardsen > smith > wen > brainageFactor > kaufmann > jawinski		0.144098	0.288647	0.000957712	0.617519	0.88647		0.37417	0.288983	0.0024842	0.195213	0.655773		0.0235149	0.289303	0.000155879	0.935221	0.98614		-0.0683816	0.288324	-0.000454845	0.812529	0.975124		-0.223531	0.289851	-0.00147963	0.440407	0.852373		-0.187694	0.289012	-0.00124585	0.515944	0.91589		0.173437	0.288277	0.0011537	0.547468	0.882378		271867/12(271879)	DATE	LOGISTIC-BINARY	First occurrences	Health-related outcomes > First occurrences > Skin and subcutaneous tissue disorders
102270	White chocolate intake	108661	0.00432012	0.154425	0.655774	leonardsen > enigma > brainageFactor > wen > jawinski > smith > kaufmann		-0.0332768	0.0297387	-0.00339452	0.263157	0.666211		-0.0383816	0.0296358	-0.00392864	0.195312	0.655774		-0.0181019	0.0297098	-0.0018484	0.542327	0.863316		-0.000920971	0.0297251	-9.3783e-05	0.975338	0.997048		-0.0423623	0.0297541	-0.00432012	0.154425	0.668907		-0.0119778	0.0296625	-0.00122504	0.686347	0.960081		-0.023498	0.0297379	-0.00239706	0.429437	0.821246		108661	CAT-SIN	ORDERED-LOGISTIC	Diet by 24-hour recall	Online follow-up > Diet by 24-hour recall > Soup/snacks/pastries yesterday
20003#1140853186	Treatment/medication code: chloramphenicol eye drops	271842	0.00258361	0.177962	0.655803	leonardsen > jawinski > wen > brainageFactor > smith > enigma > kaufmann		-0.357372	0.318315	-0.00215237	0.261772	0.664214		-0.115206	0.317607	-0.000695877	0.716741	0.950886		-0.390534	0.318358	-0.00235337	0.219818	0.655803		-0.112047	0.317177	-0.000677466	0.723924	0.961961		-0.426513	0.316938	-0.00258361	0.177962	0.69471		-0.245924	0.318695	-0.00148062	0.440133	0.888324		-0.368614	0.31781	-0.00222425	0.246175	0.697198		271832/10(271842)	CAT-MUL	LOGISTIC-BINARY	Medications	UK Biobank Assessment Centre > Verbal interview > Medications
20003#1141192298	Treatment/medication code: olopatadine	271842	0.00235287	0.219916	0.655803	jawinski > wen > smith > kaufmann > enigma > leonardsen > brainageFactor		-0.0647022	0.302082	-0.000410836	0.830389	0.95673		-0.210081	0.301692	-0.00133536	0.486281	0.863905		-0.370765	0.302349	-0.00235287	0.219916	0.655803		-0.213524	0.302648	-0.00135336	0.480426	0.897944		-0.207338	0.302686	-0.00131326	0.493526	0.877909		0.21363	0.302523	0.00135496	0.479905	0.903031		0.359883	0.302154	0.00228496	0.233519	0.689439		271831/11(271842)	CAT-MUL	LOGISTIC-BINARY	Medications	UK Biobank Assessment Centre > Verbal interview > Medications
22601#42153302	Job coding: all other personal assistants and secretaries	55419	0.00549291	0.195978	0.655852	enigma > kaufmann > leonardsen > wen > jawinski > smith > brainageFactor		-0.000770328	0.0179435	-0.000182373	0.965756	0.992869		-0.0232001	0.0179421	-0.00549291	0.195978	0.655852		0.00886738	0.0179311	0.00210078	0.620924	0.893801		-0.0142353	0.0179458	-0.00336971	0.427625	0.884169		-0.0130539	0.017881	-0.00310127	0.465348	0.862705		-0.00581689	0.0178843	-0.00138169	0.744982	0.966935		-0.0105227	0.0179615	-0.00248872	0.557964	0.885439		51921/3498(55419)	CAT-MUL	LOGISTIC-BINARY	Work environment	Online follow-up > Work environment > Employment history
22617#4215	Job code - historical: Personal assistants and other secretaries	55419	0.00549291	0.195978	0.655852	enigma > kaufmann > leonardsen > wen > jawinski > smith > brainageFactor		-0.000770328	0.0179435	-0.000182373	0.965756	0.992869		-0.0232001	0.0179421	-0.00549291	0.195978	0.655852		0.00886738	0.0179311	0.00210078	0.620924	0.893801		-0.0142353	0.0179458	-0.00336971	0.427625	0.884169		-0.0130539	0.017881	-0.00310127	0.465348	0.862705		-0.00581689	0.0178843	-0.00138169	0.744982	0.966935		-0.0105227	0.0179615	-0.00248872	0.557964	0.885439		51921/3498(55419)	CAT-MUL	LOGISTIC-BINARY	Work environment	Online follow-up > Work environment > Employment history
40011#8211	Histology of cancer tumour: Tubular adenocarcinoma	271879	0.00286676	0.13497	0.656161	kaufmann > smith > leonardsen > jawinski > brainageFactor > wen > enigma		-0.0174776	0.0494614	-0.000677694	0.723817	0.926976		-0.000213149	0.0494203	-8.27175e-06	0.996559	0.998361		-0.0286238	0.0495291	-0.00110837	0.563315	0.873014		0.0739671	0.0494836	0.00286676	0.13497	0.656161		0.029438	0.0495776	0.00113879	0.552654	0.901642		0.0701156	0.0493679	0.00272387	0.155526	0.704845		-0.0141006	0.0494577	-0.000546792	0.775562	0.950657		271470/409(271879)	CAT-MUL	LOGISTIC-BINARY	Cancer register	Health-related outcomes > Cancer register
20003#1141187814	Treatment/medication code: cialis 10mg tablet	271842	0.00286551	0.135166	0.656161	kaufmann > enigma > jawinski > brainageFactor > wen > smith > leonardsen		0.0736204	0.0803662	0.00175704	0.359618	0.750389		0.0903776	0.080404	0.00215593	0.260985	0.70853		0.0823647	0.0802512	0.0019685	0.304731	0.731508		0.119836	0.0802105	0.00286551	0.135166	0.656161		-0.0235656	0.080091	-0.000564354	0.768571	0.954913		0.0359451	0.0804653	0.000856801	0.655076	0.955712		-0.0389042	0.0803955	-0.000928146	0.628443	0.906388		271686/156(271842)	CAT-MUL	LOGISTIC-BINARY	Medications	UK Biobank Assessment Centre > Verbal interview > Medications
102520	Soup consumers	108672	0.00452737	0.135576	0.656161	kaufmann > smith > brainageFactor > enigma > jawinski > leonardsen > wen		0.00937923	0.00828488	0.00343422	0.257592	0.660421		0.00612011	0.00826568	0.0022461	0.459038	0.848995		0.00593159	0.00828221	0.00217257	0.473873	0.833923		0.0123479	0.00827356	0.00452737	0.135576	0.656161		0.00364334	0.0082805	0.00133473	0.659941	0.927068		-0.0102249	0.00825365	-0.00375804	0.215401	0.771545		0.00242173	0.00828943	0.000886237	0.770172	0.949193		91121/17551(108672)	CAT-SIN	LOGISTIC-BINARY	Diet by 24-hour recall	Online follow-up > Diet by 24-hour recall > Soup/snacks/pastries yesterday
20003#1141157252	Treatment/medication code: glyceryl trinitrate product	271842	0.00301843	0.115542	0.656247	smith > kaufmann > brainageFactor > enigma > wen > jawinski > leonardsen		0.0639748	0.0608425	0.00201689	0.292995	0.693		0.0582238	0.0608603	0.00183503	0.338691	0.770469		-0.0144889	0.0609167	-0.00045622	0.811986	0.957631		0.0859067	0.0608196	0.0027093	0.157777	0.678696		-0.00281912	0.0608002	-8.89387e-05	0.963014	0.993608		0.0957387	0.0608389	0.00301843	0.115542	0.656247		0.042983	0.0608686	0.00135451	0.480052	0.846619		271571/271(271842)	CAT-MUL	LOGISTIC-BINARY	Medications	UK Biobank Assessment Centre > Verbal interview > Medications
104290	Sweet pepper intake	108672	0.00371889	0.220219	0.656411	jawinski > brainageFactor > leonardsen > smith > kaufmann > enigma > wen		-0.00699887	0.00682693	-0.00310944	0.305347	0.701205		-0.00403342	0.00681162	-0.00179569	0.553883	0.895774		-0.00836282	0.00682229	-0.00371889	0.220219	0.656411		-0.00441072	0.00682249	-0.00196069	0.518056	0.910673		-0.00511003	0.00682511	-0.00227192	0.453891	0.85835		-0.00456717	0.00680682	-0.00203593	0.502126	0.908168		0.000117157	0.00683044	5.23203e-05	0.986239	0.997394		108672	CAT-SIN	ORDERED-LOGISTIC	Diet by 24-hour recall	Online follow-up > Diet by 24-hour recall > Fruit/vegetables yesterday
22617#1219	Job code - historical: Managers in animal husbandry, forestry and fishing n.e.c.	55419	0.00520301	0.220633	0.656457	jawinski > leonardsen > wen > enigma > brainageFactor > smith > kaufmann		0.0682935	0.167357	0.00173348	0.683218	0.911756		0.0731584	0.167145	0.00185941	0.661588	0.935133		0.204324	0.16682	0.00520301	0.220633	0.656457		0.00592167	0.16713	0.000150547	0.971729	0.997048		0.135535	0.1675	0.00343765	0.418368	0.846016		-0.0179256	0.167826	-0.000453778	0.914929	0.989888		-0.0734818	0.167522	-0.0018635	0.660891	0.918048		55383/36(55419)	CAT-MUL	LOGISTIC-BINARY	Work environment	Online follow-up > Work environment > Employment history
6141#7	How are people in household related to participant: Other related	270076	0.00235528	0.220949	0.656457	jawinski > smith > brainageFactor > enigma > kaufmann > wen > leonardsen		0.0148498	0.0261642	0.00109213	0.570332	0.872437		-0.0108067	0.0261624	-0.000794835	0.679559	0.939828		0.0320096	0.0261516	0.00235528	0.220949	0.656457		0.00782868	0.0261568	0.000575924	0.764711	0.967104		-0.00378153	0.0261572	-0.000278188	0.88505	0.979644		0.0179219	0.0261799	0.00131728	0.493614	0.904742		-0.00397244	0.0261666	-0.000292127	0.879333	0.971426		268605/1471(270076)	CAT-MUL	LOGISTIC-BINARY	Sociodemographics	UK Biobank Assessment Centre > Touchscreen > Sociodemographics > Household
41229#5HQ	PCT responsible for patient data: BOLTON PCT	271879	0.00234699	0.22104	0.656457	jawinski > leonardsen > kaufmann > smith > enigma > wen > brainageFactor		-0.00368069	0.0206416	-0.000341984	0.858474	0.96682		0.00410657	0.020664	0.000381139	0.842472	0.977693		0.0253252	0.0206947	0.00234699	0.22104	0.656457		-0.0138179	0.0206433	-0.00128375	0.50326	0.905922		-0.0187647	0.0206978	-0.00173874	0.364611	0.8126		-0.00430984	0.0206385	-0.000400499	0.834583	0.977907		-0.003775	0.0206141	-0.000351214	0.854697	0.966843		269475/2404(271879)	CAT-MUL	LOGISTIC-BINARY	Hospital Inpatient - Administration	Health-related outcomes > Hospital inpatient > Summary Administration
131854	Date M08 first reported (juvenile arthritis)	271879	0.00234668	0.221101	0.656457	jawinski > enigma > kaufmann > leonardsen > brainageFactor > wen > smith		0.0554047	0.121369	0.000875556	0.648008	0.897678		0.116297	0.121353	0.00183804	0.337866	0.770469		0.148107	0.121048	0.00234668	0.221101	0.656457		-0.0920184	0.121539	-0.00145208	0.448966	0.888747		-0.0575505	0.121441	-0.000908933	0.635547	0.917246		-0.0181557	0.121355	-0.000286938	0.881069	0.985418		0.0201777	0.121251	0.000319167	0.867827	0.969887		271811/68(271879)	DATE	LOGISTIC-BINARY	First occurrences	Health-related outcomes > First occurrences > Musculoskeletal system and connective tissue disorders
20003#1140861856	Treatment/medication code: gemfibrozil	271842	0.00234623	0.221222	0.656457	jawinski > smith > leonardsen > brainageFactor > enigma > kaufmann > wen		-0.199512	0.277515	-0.00137922	0.472077	0.819015		-0.149673	0.276855	-0.00103697	0.588743	0.909796		-0.34033	0.278209	-0.00234623	0.221222	0.656457		-0.0664132	0.277459	-0.000459253	0.810759	0.975124		-0.249096	0.278491	-0.00171607	0.370932	0.81473		-0.25686	0.279257	-0.00176506	0.357431	0.844421		-0.011441	0.277635	-7.90562e-05	0.967122	0.994348		271829/13(271842)	CAT-MUL	LOGISTIC-BINARY	Medications	UK Biobank Assessment Centre > Verbal interview > Medications
20003#1141164280	Treatment/medication code: nebilet 5mg tablet	271842	0.00246879	0.198028	0.656506	wen > leonardsen > kaufmann > smith > jawinski > brainageFactor > enigma		-0.0110909	0.162674	-0.000130772	0.94564	0.990257		-0.00661399	0.162532	-7.805e-05	0.96754	0.996158		-0.0122952	0.162418	-0.000145195	0.939656	0.987493		-0.0862657	0.162275	-0.00101956	0.595017	0.930202		0.16269	0.161776	0.00192897	0.314543	0.787215		-0.0186992	0.16248	-0.000220736	0.908375	0.989415		0.209138	0.162483	0.00246879	0.198028	0.656506		271804/38(271842)	CAT-MUL	LOGISTIC-BINARY	Medications	UK Biobank Assessment Centre > Verbal interview > Medications
20003#1140877868	Treatment/medication code: voltarene 25mg e/c tablet	271842	0.00301182	0.116342	0.656526	smith > kaufmann > leonardsen > jawinski > wen > enigma > brainageFactor		-0.00865113	0.302057	-5.49383e-05	0.977149	0.995232		-0.153109	0.302136	-0.000972002	0.612305	0.919724		0.229157	0.302211	0.00145448	0.448246	0.822251		-0.39269	0.303363	-0.00248335	0.195397	0.719874		0.306796	0.300446	0.0019593	0.306994	0.783292		-0.474138	0.302196	-0.00301182	0.116342	0.656526		-0.177219	0.302313	-0.00112461	0.55764	0.885439		271831/11(271842)	CAT-MUL	LOGISTIC-BINARY	Medications	UK Biobank Assessment Centre > Verbal interview > Medications
20003#1141184726	Treatment/medication code: xalacom 0.005%/0.5% eye drops	271842	0.00301107	0.116433	0.656526	smith > wen > leonardsen > enigma > kaufmann > brainageFactor > jawinski		-0.028361	0.0801921	-0.000678333	0.723585	0.926976		-0.0493135	0.0801042	-0.00118075	0.538142	0.8895		-0.0160029	0.0802755	-0.00038235	0.841988	0.963207		0.038476	0.0801466	0.000920755	0.631181	0.941566		-0.0571919	0.0802098	-0.00136762	0.475813	0.865019		0.125725	0.0800833	0.00301107	0.116433	0.656526		-0.079006	0.0802302	-0.00188873	0.324745	0.761017		271686/156(271842)	CAT-MUL	LOGISTIC-BINARY	Medications	UK Biobank Assessment Centre > Verbal interview > Medications
90154	Fraction acceleration <= 1600 milli-gravities	48837	0.00672848	0.137032	0.656667	kaufmann > smith > wen > brainageFactor > leonardsen > enigma > jawinski		0.0335116	0.0427907	0.0035446	0.433444	0.797002		0.0101798	0.0426572	0.00108025	0.811323	0.973109		0.00484806	0.0426081	0.000514905	0.909407	0.979846		0.063474	0.0426938	0.00672848	0.137032	0.656667		0.0246252	0.0426373	0.00261378	0.563526	0.901951		0.0478088	0.0425015	0.00509072	0.260591	0.800265		0.0439788	0.0426248	0.00467	0.302064	0.743321		48837	CONTINUOUS	ORDERED-LOGISTIC	Physical activity	Additional exposures > Physical activity measurement > Acceleration intensity distribution
20003#1140857912	Treatment/medication code: desogestrel	271842	0.00284859	0.137488	0.656667	kaufmann > wen > leonardsen > enigma > jawinski > brainageFactor > smith		0.0208214	0.21745	0.000183695	0.923699	0.985358		-0.0747882	0.218445	-0.000656731	0.732044	0.954551		0.0466393	0.217093	0.000412222	0.829826	0.961117		0.326261	0.21965	0.00284859	0.137488	0.656667		0.082928	0.217326	0.000732222	0.702633	0.939813		0.0167195	0.219029	0.00014648	0.939123	0.993843		-0.0932171	0.217679	-0.000821113	0.668568	0.920883		271821/21(271842)	CAT-MUL	LOGISTIC-BINARY	Medications	UK Biobank Assessment Centre > Verbal interview > Medications
20003#1140880466	Treatment/medication code: amorolfine	271842	0.0028483	0.137528	0.656667	kaufmann > leonardsen > wen > brainageFactor > jawinski > smith > enigma		-0.129849	0.172079	-0.00144744	0.450446	0.805207		0.035991	0.171722	0.000402019	0.833975	0.97748		-0.127384	0.171926	-0.00142114	0.458718	0.827211		-0.254559	0.171414	-0.0028483	0.137528	0.656667		-0.17356	0.172098	-0.00193452	0.313152	0.78631		0.0374688	0.171702	0.000418564	0.827248	0.977907		-0.158377	0.172047	-0.00176566	0.357266	0.784863		271808/34(271842)	CAT-MUL	LOGISTIC-BINARY	Medications	UK Biobank Assessment Centre > Verbal interview > Medications
20003#1140873780	Treatment/medication code: co-trimoxazole	271842	0.002767	0.149113	0.656991	leonardsen > smith > jawinski > brainageFactor > enigma > kaufmann > wen		-0.0987697	0.138963	-0.00136342	0.477168	0.822256		-0.0982583	0.138729	-0.0013586	0.478727	0.860622		-0.110819	0.13879	-0.00153156	0.424564	0.809192		0.0338413	0.13876	0.0004678	0.807306	0.975124		-0.200603	0.139071	-0.002767	0.149113	0.656991		-0.112911	0.138801	-0.0015604	0.415894	0.87795		-0.016919	0.138732	-0.000233928	0.902926	0.977352		271790/52(271842)	CAT-MUL	LOGISTIC-BINARY	Medications	UK Biobank Assessment Centre > Verbal interview > Medications
4935-15	FI1 : numeric addition test	92149	0.00425477	0.196503	0.657068	enigma > smith > brainageFactor > wen > jawinski > kaufmann > leonardsen		-999	-999	-0.00163632	0.619389	0.887571		-999	-999	-0.00425477	0.196503	0.657068		-999	-999	-0.000985035	0.764929	0.944618		-999	-999	-0.000735293	0.823377	0.975818		-999	-999	-0.000688619	0.834421	0.971285		-999	-999	-0.00291733	0.375844	0.855396		-999	-999	-0.00114343	0.728519	0.942664		89334/92149	CAT-SIN	MULTINOMIAL-LOGISTIC	Cognitive function	UK Biobank Assessment Centre > Cognitive function > Fluid intelligence / reasoning
40013#1748	Type of cancer: ICD9: 1748 Malignant neoplasm of female breast - other site	271879	0.00247627	0.196642	0.657068	enigma > jawinski > brainageFactor > kaufmann > wen > smith > leonardsen		-0.118843	0.147649	-0.00154362	0.420893	0.788		-0.190027	0.147165	-0.00247627	0.196642	0.657068		-0.156578	0.147639	-0.00203388	0.288915	0.717554		-0.0911237	0.148124	-0.00117981	0.538438	0.914294		0.0120639	0.147757	0.000156587	0.934927	0.989507		-0.0720439	0.147149	-0.000939	0.624409	0.947486		-0.0793192	0.14776	-0.00102953	0.591393	0.897523		271833/46(271879)	CAT-MUL	LOGISTIC-BINARY	Cancer register	Health-related outcomes > Cancer register
20003#1140873450	Treatment/medication code: tetracycline	271842	0.002673	0.163419	0.657529	leonardsen > wen > brainageFactor > smith > enigma > kaufmann > jawinski		-0.104226	0.118794	-0.00168286	0.380262	0.761684		-0.0605901	0.118646	-0.000979497	0.609566	0.919724		-0.0232621	0.118714	-0.000375834	0.844647	0.964379		0.0261885	0.11886	0.00042258	0.825617	0.975818		-0.165913	0.119054	-0.002673	0.163419	0.680945		-0.0986602	0.118782	-0.0015931	0.406192	0.872553		-0.152736	0.1188	-0.00246589	0.198556	0.657529		271771/71(271842)	CAT-MUL	LOGISTIC-BINARY	Medications	UK Biobank Assessment Centre > Verbal interview > Medications
20003#1140867152	Treatment/medication code: depixol 3mg tablet	271842	0.00254245	0.184973	0.657626	leonardsen > jawinski > smith > kaufmann > enigma > brainageFactor > wen		-0.0433267	0.189157	-0.000439378	0.818804	0.952721		-0.0892405	0.188783	-0.000906721	0.636392	0.929009		0.231221	0.189291	0.00234322	0.221814	0.657626		-0.121229	0.188683	-0.00123231	0.520543	0.911353		-0.251787	0.189972	-0.00254245	0.184973	0.703032		-0.226711	0.189106	-0.00229951	0.230556	0.777872		0.0173672	0.188577	0.000176651	0.926616	0.985024		271814/28(271842)	CAT-MUL	LOGISTIC-BINARY	Medications	UK Biobank Assessment Centre > Verbal interview > Medications
130802	Date E72 first reported (other disorders of amino-acid metabolism)	271879	0.00234324	0.221779	0.657626	jawinski > enigma > brainageFactor > wen > kaufmann > leonardsen > smith		-0.108156	0.13508	-0.00153571	0.423277	0.78999		0.109744	0.134945	0.00155974	0.416058	0.822462		-0.165047	0.135087	-0.00234324	0.221779	0.657626		-0.0957428	0.134943	-0.00136073	0.478008	0.897944		-0.079066	0.135088	-0.0011226	0.558316	0.901642		0.0336139	0.134939	0.00047776	0.803273	0.977907		-0.0975245	0.135076	-0.00138475	0.470274	0.845088		271824/55(271879)	DATE	LOGISTIC-BINARY	First occurrences	Health-related outcomes > First occurrences > Endocrine, nutritional and metabolic diseases
40006#C740	Type of cancer: ICD10: C74.0 Cortex of adrenal gland	271879	0.00242928	0.205272	0.657731	leonardsen > jawinski > kaufmann > smith > enigma > brainageFactor > wen		-0.0920956	0.300296	-0.000588091	0.759116	0.937334		0.176673	0.300199	0.00112896	0.55609	0.897616		-0.367599	0.301047	-0.00234182	0.222058	0.657731		0.347381	0.301967	0.00220701	0.249823	0.763972		-0.382837	0.302289	-0.00242928	0.205272	0.721339		-0.30771	0.302402	-0.00195156	0.308878	0.828482		0.000145539	0.300705	9.2807e-07	0.999614	0.999918		271868/11(271879)	CAT-MUL	LOGISTIC-BINARY	Cancer register	Health-related outcomes > Cancer register
20003#1140879630	Treatment/medication code: imipramine	271842	0.0023408	0.222291	0.657731	jawinski > enigma > wen > smith > brainageFactor > leonardsen > kaufmann		0.0357825	0.081383	0.000843344	0.66015	0.902275		-0.0835214	0.0813695	-0.00196878	0.30466	0.742169		0.0993159	0.0813794	0.0023408	0.222291	0.657731		-0.00244121	0.0814267	-5.75035e-05	0.976082	0.997048		-0.0143984	0.08147	-0.00033899	0.85971	0.975975		0.0473691	0.0813387	0.00111702	0.560299	0.93431		0.0744106	0.0813993	0.00175339	0.360617	0.78713		271691/151(271842)	CAT-MUL	LOGISTIC-BINARY	Medications	UK Biobank Assessment Centre > Verbal interview > Medications
20003#1140927692	Treatment/medication code: topamax 25mg tablet	271842	0.00247269	0.19732	0.657866	enigma > kaufmann > brainageFactor > jawinski > leonardsen > wen > smith		-0.0879641	0.160182	-0.00105328	0.582896	0.874672		-0.206479	0.160158	-0.00247269	0.19732	0.657866		0.0848631	0.160086	0.00101673	0.596037	0.886933		-0.109351	0.160262	-0.00130864	0.495048	0.899862		-0.0833622	0.160397	-0.000996889	0.60323	0.912178		-0.0166923	0.160147	-0.00019991	0.916987	0.989888		0.0368873	0.159959	0.000442289	0.817624	0.958584		271803/39(271842)	CAT-MUL	LOGISTIC-BINARY	Medications	UK Biobank Assessment Centre > Verbal interview > Medications
131458	Date J20 first reported (acute bronchitis)	271879	0.00273264	0.154199	0.658283	smith > jawinski > brainageFactor > leonardsen > wen > kaufmann > enigma		0.0168305	0.0176391	0.00182995	0.339996	0.727976		-0.000941101	0.0176221	-0.000102423	0.957409	0.996095		0.0214802	0.0176348	0.00233608	0.223194	0.658283		-0.00279697	0.0176613	-0.000303729	0.874165	0.980239		0.0159082	0.0176625	0.00172739	0.36775	0.81473		-0.0251367	0.0176419	-0.00273264	0.154199	0.704063		0.00956421	0.0176501	0.00103926	0.587895	0.897094		268596/3283(271879)	DATE	LOGISTIC-BINARY	First occurrences	Health-related outcomes > First occurrences > Respiratory system disorders
131200	Date H48 first reported (disorders of optic [2nd] nerve and visual pathways in diseases classified elsewhere)	271879	0.00246995	0.197788	0.658472	enigma > kaufmann > smith > brainageFactor > wen > leonardsen > jawinski		0.10221	0.300692	0.000651881	0.73393	0.930606		0.388732	0.301921	0.00246995	0.197788	0.658472		-0.0241363	0.300853	-0.000153814	0.936077	0.986224		-0.197087	0.303428	-0.0012458	0.515963	0.909921		-0.0287706	0.30139	-0.000183104	0.923938	0.986702		-0.11466	0.301585	-0.000729654	0.703608	0.961659		-0.0429537	0.301306	-0.000273425	0.886631	0.972514		271868/11(271879)	DATE	LOGISTIC-BINARY	First occurrences	Health-related outcomes > First occurrences > Eye and adnexa disorders
102040	Indian snacks intake	108672	0.00390666	0.197799	0.658472	enigma > jawinski > brainageFactor > smith > kaufmann > leonardsen > wen		-0.00710635	0.0196502	-0.00109734	0.717546	0.92653		0.0252086	0.0195786	0.00390666	0.197799	0.658472		-0.0151083	0.0196329	-0.00233433	0.441587	0.818753		-0.00513331	0.0196299	-0.000793229	0.793715	0.973297		-0.00492011	0.0196381	-0.000759549	0.802289	0.963671		0.00513983	0.0195952	0.000796456	0.792895	0.977479		-0.000178991	0.0196493	-2.77545e-05	0.9927	0.998875		108672	CAT-SIN	ORDERED-LOGISTIC	Diet by 24-hour recall	Online follow-up > Diet by 24-hour recall > Soup/snacks/pastries yesterday
20003#1140878190	Treatment/medication code: minims artificial tears single-use eye drops	271842	0.00284209	0.138388	0.659301	kaufmann > smith > leonardsen > brainageFactor > wen > jawinski > enigma		-0.129503	0.132573	-0.00187363	0.328628	0.721639		-0.0394274	0.132462	-0.0005709	0.765964	0.962557		-0.0412569	0.132729	-0.000596175	0.755926	0.941649		-0.196705	0.132745	-0.00284209	0.138388	0.659301		-0.167056	0.133014	-0.00240892	0.209126	0.721339		-0.187991	0.132311	-0.00272517	0.155357	0.704845		-0.063498	0.132457	-0.000919473	0.631656	0.906388		271785/57(271842)	CAT-MUL	LOGISTIC-BINARY	Medications	UK Biobank Assessment Centre > Verbal interview > Medications
20003#1141171050	Treatment/medication code: oxycontin 20mg m/r tablet	271842	0.00284056	0.1386	0.659366	kaufmann > brainageFactor > leonardsen > wen > enigma > smith > jawinski		0.221719	0.218268	0.00194879	0.309598	0.705598		0.15681	0.218225	0.00137838	0.472347	0.856564		-0.0942346	0.218793	-0.000826124	0.666667	0.910673		0.323131	0.218162	0.00284056	0.1386	0.659366		-0.170572	0.219145	-0.00149306	0.436298	0.852373		-0.121563	0.218008	-0.00106937	0.577151	0.93603		0.158654	0.217991	0.00139603	0.466695	0.844671		271821/21(271842)	CAT-MUL	LOGISTIC-BINARY	Medications	UK Biobank Assessment Centre > Verbal interview > Medications
20001#1056	Cancer code, self-reported: chronic myeloid	271842	0.00279977	0.144356	0.65938	smith > wen > enigma > kaufmann > brainageFactor > leonardsen > jawinski		0.0452705	0.122208	0.000710535	0.711039	0.924142		-0.115816	0.122211	-0.00181766	0.343283	0.773417		0.0135607	0.12228	0.000212704	0.911695	0.979846		-0.063287	0.122216	-0.00099316	0.604586	0.932514		0.0322132	0.122217	0.000505561	0.792095	0.959105		0.17842	0.122225	0.00279977	0.144356	0.696569		0.156357	0.122064	0.00245691	0.200195	0.65938		271775/67(271842)	CAT-MUL	LOGISTIC-BINARY	Medical history and conditions	UK Biobank Assessment Centre > Verbal interview > Medical conditions
22601#91392845	Job coding: other work in this industry: factory hand, mate, assistant, handler, loader	55419	0.00544749	0.199701	0.65938	wen > kaufmann > jawinski > brainageFactor > smith > enigma > leonardsen		0.064007	0.141235	0.00192532	0.650379	0.899129		0.0320236	0.14173	0.000959847	0.821236	0.974424		0.0724435	0.141204	0.00217932	0.60793	0.890532		-0.174678	0.141742	-0.00523587	0.217732	0.739444		-0.00124387	0.142213	-3.71626e-05	0.99302	0.998338		-0.0327068	0.142132	-0.00097754	0.817998	0.977907		0.180952	0.141119	0.00544749	0.199701	0.65938		55369/50(55419)	CAT-MUL	LOGISTIC-BINARY	Work environment	Online follow-up > Work environment > Employment history
20087#168	Types of spread used on bread/crackers: Cholesterol-lowering olive spread on bread/crackers	108672	0.0038896	0.199765	0.65938	wen > smith > kaufmann > leonardsen > brainageFactor > jawinski > enigma		0.00787698	0.0220605	0.00108316	0.721042	0.92653		0.00196764	0.0220727	0.000270421	0.928967	0.994479		-0.00369279	0.0220721	-0.000507528	0.867128	0.970631		0.0162187	0.0220361	0.0022327	0.461722	0.891965		0.00939753	0.0220417	0.00129336	0.669848	0.929759		-0.0191332	0.0220586	-0.00263122	0.385729	0.861718		0.0283107	0.0220796	0.0038896	0.199765	0.65938		106568/2104(108672)	CAT-MUL	LOGISTIC-BINARY	Diet by 24-hour recall	Online follow-up > Diet by 24-hour recall > Bread/pasta/rice yesterday
40006#D432	Type of cancer: ICD10: D43.2 Brain, unspecified	271879	0.0024548	0.200552	0.65938	wen > kaufmann > brainageFactor > enigma > leonardsen > smith > jawinski		-0.152561	0.17447	-0.00167713	0.381852	0.761695		-0.134516	0.174313	-0.00147998	0.440299	0.837534		0.00287777	0.174278	3.16671e-05	0.986826	0.995		0.186499	0.173943	0.00205613	0.283673	0.782277		-0.116035	0.174451	-0.00127574	0.505925	0.883144		-0.0364511	0.174265	-0.000401159	0.834314	0.977907		-0.223734	0.174801	-0.0024548	0.200552	0.65938		271846/33(271879)	CAT-MUL	LOGISTIC-BINARY	Cancer register	Health-related outcomes > Cancer register
20003#1140868372	Treatment/medication code: climaval 1mg tablet	271842	0.00245237	0.201028	0.659502	wen > brainageFactor > jawinski > kaufmann > smith > enigma > leonardsen		-0.0563489	0.0555108	-0.00194696	0.310052	0.705598		0.0166309	0.0555019	0.000574721	0.764444	0.962557		-0.0367942	0.0555727	-0.00126989	0.507909	0.851017		-0.0289436	0.0556512	-0.00099752	0.603001	0.932514		0.000363286	0.0556326	1.25248e-05	0.99479	0.998695		-0.019958	0.0554505	-0.000690335	0.7189	0.962782		-0.0709221	0.0554678	-0.00245237	0.201028	0.659502		271517/325(271842)	CAT-MUL	LOGISTIC-BINARY	Medications	UK Biobank Assessment Centre > Verbal interview > Medications
22601#81372713	Job coding: sewing machinist	55419	0.00542695	0.201402	0.659502	wen > brainageFactor > enigma > jawinski > leonardsen > kaufmann > smith		0.0409122	0.0590057	0.00294546	0.488066	0.82906		0.0402762	0.0589556	0.0029021	0.494493	0.865785		-0.0238546	0.0590001	-0.00171759	0.685967	0.922626		0.0189638	0.0588756	0.00136831	0.747368	0.964988		0.0205592	0.0586511	0.00148913	0.725923	0.946566		-0.00605333	0.0587775	-0.000437506	0.917969	0.989888		0.0754996	0.0590984	0.00542695	0.201402	0.659502		55129/290(55419)	CAT-MUL	LOGISTIC-BINARY	Work environment	Online follow-up > Work environment > Employment history
22617#8137	Job code - historical: Sewing machinists	55419	0.00542695	0.201402	0.659502	wen > brainageFactor > enigma > jawinski > leonardsen > kaufmann > smith		0.0409122	0.0590057	0.00294546	0.488066	0.82906		0.0402762	0.0589556	0.0029021	0.494493	0.865785		-0.0238546	0.0590001	-0.00171759	0.685967	0.922626		0.0189638	0.0588756	0.00136831	0.747368	0.964988		0.0205592	0.0586511	0.00148913	0.725923	0.946566		-0.00605333	0.0587775	-0.000437506	0.917969	0.989888		0.0754996	0.0590984	0.00542695	0.201402	0.659502		55129/290(55419)	CAT-MUL	LOGISTIC-BINARY	Work environment	Online follow-up > Work environment > Employment history
20094#5	Type of bread roll eaten: other	108672	0.0036875	0.224138	0.659515	jawinski > enigma > kaufmann > wen > leonardsen > smith > brainageFactor		-0.00977563	0.0404556	-0.000733018	0.809059	0.950693		0.0439831	0.04044	0.00329929	0.276763	0.723608		-0.0491703	0.04045	-0.0036875	0.224138	0.659515		0.0362734	0.040477	0.00271849	0.370169	0.84831		-0.0283566	0.0404843	-0.00212478	0.483654	0.870079		0.0104566	0.0404456	0.000784274	0.795993	0.977893		-0.0356969	0.0404348	-0.00267808	0.377326	0.796976		108057/615(108672)	CAT-MUL	LOGISTIC-BINARY	Diet by 24-hour recall	Online follow-up > Diet by 24-hour recall > Bread/pasta/rice yesterday
20003#1140868074	Treatment/medication code: stugeron 15mg tablet	271842	0.00233602	0.223238	0.659709	wen > brainageFactor > jawinski > smith > enigma > leonardsen > kaufmann		0.1746	0.154118	0.00217306	0.257215	0.659709		0.101719	0.15415	0.00126564	0.509327	0.874031		0.171549	0.154323	0.00213207	0.2663	0.698767		0.00549863	0.154323	6.8337e-05	0.971578	0.997048		0.0437766	0.154407	0.000543821	0.776764	0.955099		0.13503	0.153968	0.00168212	0.38047	0.858284		0.187827	0.154217	0.00233602	0.223238	0.678346		271800/42(271842)	CAT-MUL	LOGISTIC-BINARY	Medications	UK Biobank Assessment Centre > Verbal interview > Medications
41229#5LH	PCT responsible for patient data: TAMESIDE AND GLOSSOP PCT	271879	0.00248578	0.19493	0.659942	leonardsen > jawinski > kaufmann > brainageFactor > wen > enigma > smith		0.03072	0.0291539	0.00202109	0.291959	0.691558		0.00786132	0.0291965	0.000516445	0.787711	0.96891		0.0354644	0.0292117	0.0023286	0.22468	0.659942		0.0352809	0.0291555	0.00232101	0.226195	0.746051		0.0378356	0.0291943	0.00248578	0.19493	0.713492		-0.00605159	0.0291562	-0.000398103	0.835558	0.977907		0.0137769	0.0291331	0.000907036	0.636252	0.909332		270695/1184(271879)	CAT-MUL	LOGISTIC-BINARY	Hospital Inpatient - Administration	Health-related outcomes > Hospital inpatient > Summary Administration
20003#1140878060	Treatment/medication code: alomide eye drops	271842	0.00232945	0.224543	0.659942	jawinski > smith > enigma > wen > brainageFactor > kaufmann > leonardsen		-0.0788774	0.289394	-0.000522649	0.785238	0.942796		-0.102498	0.288823	-0.000680515	0.722733	0.951946		-0.350816	0.288899	-0.00232945	0.224543	0.659942		-0.0499046	0.289691	-0.000330421	0.863221	0.979799		0.0273712	0.288916	0.000181706	0.924523	0.986702		0.10859	0.289161	0.00072062	0.707126	0.961659		0.0824534	0.288969	0.000547104	0.775452	0.950657		271830/12(271842)	CAT-MUL	LOGISTIC-BINARY	Medications	UK Biobank Assessment Centre > Verbal interview > Medications
40013#2014	Type of cancer: ICD9: 2014 Hodgkin's disease, lymphocytic-histiocytic predominance	271879	0.0027516	0.151361	0.660059	kaufmann > jawinski > leonardsen > smith > wen > brainageFactor > enigma		-0.0881564	0.317184	-0.000533335	0.780943	0.941479		-0.0684947	0.315206	-0.000417014	0.827867	0.975986		-0.383925	0.316568	-0.00232697	0.225004	0.660059		0.452438	0.315362	0.0027516	0.151361	0.672997		-0.18468	0.318417	-0.00111244	0.561883	0.90191		-0.140153	0.316535	-0.000849461	0.65782	0.955712		0.0905551	0.316074	0.000549304	0.774558	0.950657		271869/10(271879)	CAT-MUL	LOGISTIC-BINARY	Cancer register	Health-related outcomes > Cancer register
40006#C251	Type of cancer: ICD10: C25.1 Body of pancreas	271879	0.00237777	0.215043	0.660059	leonardsen > jawinski > kaufmann > brainageFactor > enigma > wen > smith		0.0542411	0.0925236	0.00112435	0.557703	0.869211		0.0366686	0.0925411	0.000759938	0.691924	0.94225		0.112229	0.0925167	0.00232649	0.225101	0.660059		-0.0986283	0.0925944	-0.00204282	0.286801	0.78407		0.114554	0.0923989	0.00237777	0.215043	0.728181		0.0287527	0.0924745	0.000596315	0.755854	0.969348		0.0292202	0.092523	0.000605694	0.752139	0.945258		271762/117(271879)	CAT-MUL	LOGISTIC-BINARY	Cancer register	Health-related outcomes > Cancer register
40011#8290	Histology of cancer tumour: Oxyphilic adenocarcinoma	271879	0.00246477	0.198729	0.660069	enigma > smith > jawinski > wen > leonardsen > kaufmann > brainageFactor		0.00428004	0.17694	4.63937e-05	0.980701	0.995805		0.226954	0.176598	0.00246477	0.198729	0.660069		-0.106748	0.177019	-0.00115646	0.546507	0.865325		0.00905463	0.17715	9.80293e-05	0.959234	0.996492		0.0853703	0.176723	0.000926537	0.629015	0.915971		-0.137282	0.176763	-0.00148962	0.437327	0.888137		-0.101115	0.177073	-0.00109517	0.567972	0.890617		271847/32(271879)	CAT-MUL	LOGISTIC-BINARY	Cancer register	Health-related outcomes > Cancer register
22617#3232	Job code - historical: Housing and welfare officers	55419	0.00545873	0.198775	0.660069	enigma > leonardsen > brainageFactor > wen > smith > jawinski > kaufmann		-0.0556247	0.0578359	-0.00408581	0.33613	0.725429		-0.0743168	0.0578359	-0.00545873	0.198775	0.660069		0.00289292	0.0578392	0.000212484	0.960106	0.992882		0.000453711	0.0578789	3.3302e-05	0.993745	0.998717		0.0687124	0.057655	0.005063	0.233306	0.742872		-0.0126302	0.0577325	-0.000929408	0.826813	0.977907		-0.0535373	0.057845	-0.00393183	0.354658	0.783193		55118/301(55419)	CAT-MUL	LOGISTIC-BINARY	Work environment	Online follow-up > Work environment > Employment history
22601#81342717	Job coding: weigher, grader, sorter, picker; weighbridge clerk/controller	55419	0.00664441	0.117775	0.660174	smith > wen > brainageFactor > enigma > jawinski > kaufmann > leonardsen		-0.24753	0.276465	-0.00380411	0.370507	0.755991		-0.12272	0.274665	-0.00189769	0.655068	0.934116		-0.121675	0.277462	-0.00186246	0.661068	0.906934		-0.07658	0.276749	-0.00117611	0.781883	0.96974		0.00595648	0.277432	9.12755e-05	0.982857	0.996378		-0.435891	0.278827	-0.00664441	0.117775	0.660174		-0.290207	0.278218	-0.00443108	0.296892	0.740978		55406/13(55419)	CAT-MUL	LOGISTIC-BINARY	Work environment	Online follow-up > Work environment > Employment history
22601#23213026	Job coding: scientific researcher, scientific officer, medical research associate, experimental officer	55419	0.0048048	0.258012	0.660549	brainageFactor > jawinski > wen > smith > leonardsen > enigma > kaufmann		-0.0433809	0.0383541	-0.0048048	0.258012	0.660549		-0.0208872	0.0382368	-0.00232055	0.584875	0.908883		-0.0426556	0.0383162	-0.00472913	0.265584	0.698767		0.0130566	0.038256	0.00144986	0.732871	0.963331		-0.0354923	0.0383542	-0.00393109	0.354748	0.809536		0.036142	0.0383496	0.00400352	0.345952	0.838089		-0.0383794	0.0383375	-0.00425269	0.316765	0.754658		54725/694(55419)	CAT-MUL	LOGISTIC-BINARY	Work environment	Online follow-up > Work environment > Employment history
22617#2321	Job code - historical: Scientific researchers	55419	0.0048048	0.258012	0.660549	brainageFactor > jawinski > wen > smith > leonardsen > enigma > kaufmann		-0.0433809	0.0383541	-0.0048048	0.258012	0.660549		-0.0208872	0.0382368	-0.00232055	0.584875	0.908883		-0.0426556	0.0383162	-0.00472913	0.265584	0.698767		0.0130566	0.038256	0.00144986	0.732871	0.963331		-0.0354923	0.0383542	-0.00393109	0.354748	0.809536		0.036142	0.0383496	0.00400352	0.345952	0.838089		-0.0383794	0.0383375	-0.00425269	0.316765	0.754658		54725/694(55419)	CAT-MUL	LOGISTIC-BINARY	Work environment	Online follow-up > Work environment > Employment history
24503	Greenspace percentage, buffer 300m	234940	0.00308331	0.135045	0.660577	smith > wen > enigma > brainageFactor > leonardsen > jawinski > kaufmann		0.00163595	0.00205483	0.00164254	0.425945	0.792523		0.00200296	0.00205476	0.00201111	0.329662	0.765024		-0.000894728	0.00205387	-0.00089876	0.663103	0.908419		-0.000481253	0.00205356	-0.000483493	0.814712	0.975124		-0.00153259	0.00205616	-0.00153778	0.456047	0.859414		0.00306812	0.00205294	0.00308331	0.135045	0.682276		0.00261737	0.00205414	0.00262881	0.202593	0.660577		234940	CONTINUOUS	LINEAR	Lifestyle and environment	Additional exposures > Local environment > Greenspace and coastal proximity
20003#1141189464	Treatment/medication code: exe-cort hydrocortisone 1% cream	271842	0.00244525	0.202339	0.660577	wen > smith > brainageFactor > leonardsen > kaufmann > jawinski > enigma		-0.101949	0.236029	-0.000828532	0.665754	0.903619		-0.00258569	0.235825	-2.10283e-05	0.991252	0.997711		-0.0298906	0.235829	-0.000243086	0.899146	0.977821		-0.0400178	0.236165	-0.00032498	0.865451	0.979799		0.100102	0.235689	0.000814832	0.670954	0.929759		-0.124754	0.236409	-0.00101225	0.597659	0.943909		-0.301449	0.236445	-0.00244525	0.202339	0.660577		271824/18(271842)	CAT-MUL	LOGISTIC-BINARY	Medications	UK Biobank Assessment Centre > Verbal interview > Medications
131214	Date H55 first reported (nystagmus and other irregular eye movements)	271879	0.00243966	0.203342	0.660577	wen > leonardsen > kaufmann > jawinski > smith > enigma > brainageFactor		0.013958	0.0463304	0.000577801	0.763204	0.937548		0.0156124	0.0463293	0.000646297	0.736123	0.955417		0.0220908	0.0463365	0.000914336	0.633539	0.896749		0.0428874	0.0463281	0.00177542	0.354583	0.836298		0.0553058	0.0462972	0.00229105	0.232243	0.741365		0.016142	0.0463252	0.000668279	0.7275	0.964938		0.0589205	0.0463185	0.00243966	0.203342	0.660577		271412/467(271879)	DATE	LOGISTIC-BINARY	First occurrences	Health-related outcomes > First occurrences > Eye and adnexa disorders
131716	Date L13 first reported (other bullous disorders)	271879	0.00243926	0.203417	0.660577	wen > brainageFactor > kaufmann > leonardsen > enigma > smith > jawinski		-0.0299426	0.0429019	-0.00133854	0.485216	0.827743		0.021749	0.0428937	0.000972438	0.612122	0.919724		0.00330452	0.0428922	0.000147756	0.93859	0.986997		-0.0283534	0.0429057	-0.00126737	0.50872	0.909921		-0.0266483	0.042896	-0.00119144	0.534444	0.893877		0.0207707	0.042903	0.000928494	0.628291	0.947486		-0.0545739	0.0429084	-0.00243926	0.203417	0.660577		271334/545(271879)	DATE	LOGISTIC-BINARY	First occurrences	Health-related outcomes > First occurrences > Skin and subcutaneous tissue disorders
131430	Date J03 first reported (acute tonsillitis)	271879	0.0024392	0.203428	0.660577	wen > enigma > smith > brainageFactor > leonardsen > jawinski > kaufmann		-0.00524245	0.0110979	-0.000905986	0.636643	0.894107		0.00841768	0.0111002	0.00145441	0.448237	0.841531		-0.00242738	0.0110928	-0.000419684	0.826782	0.959635		0.00134217	0.011109	0.000231717	0.903832	0.985078		0.00322208	0.0111003	0.00055671	0.771603	0.954913		-0.00792302	0.0111061	-0.00136821	0.475591	0.902085		-0.0141145	0.011098	-0.0024392	0.203428	0.660577		263441/8438(271879)	DATE	LOGISTIC-BINARY	First occurrences	Health-related outcomes > First occurrences > Respiratory system disorders
40013#2382	Type of cancer: ICD9: 2382 Neoplasm of uncertain behaviour of skin	271879	0.00243865	0.20353	0.660577	wen > brainageFactor > kaufmann > enigma > jawinski > leonardsen > smith		0.158336	0.277662	0.0010936	0.568524	0.871903		0.0586631	0.278098	0.000404484	0.832961	0.977299		-0.0439213	0.279385	-0.00030158	0.875048	0.970631		0.150225	0.279056	0.00103199	0.590508	0.9291		0.0283183	0.278225	0.000195227	0.918919	0.985373		0.0253654	0.276994	0.000175737	0.92699	0.993492		0.348684	0.274145	0.00243865	0.20353	0.660577		271866/13(271879)	CAT-MUL	LOGISTIC-BINARY	Cancer register	Health-related outcomes > Cancer register
22601#12343321	Job coding: shopkeeper, shop owner, newsagent, wholesale/retail dealer	55419	0.00588132	0.166195	0.660636	kaufmann > wen > smith > brainageFactor > enigma > jawinski > leonardsen		-0.0304006	0.0342238	-0.00377345	0.374375	0.75741		-0.0280473	0.0342372	-0.00347998	0.412661	0.82235		-0.0234769	0.0342288	-0.00291362	0.49278	0.844639		-0.0473661	0.0342116	-0.00588132	0.166195	0.688645		0.0161759	0.0342088	0.00200872	0.636306	0.917944		-0.0340422	0.0342436	-0.00422301	0.320155	0.834147		-0.0435226	0.0342448	-0.00539884	0.203747	0.660636		54551/868(55419)	CAT-MUL	LOGISTIC-BINARY	Work environment	Online follow-up > Work environment > Employment history
20003#1141146428	Treatment/medication code: fexofenadine	271842	0.00243765	0.203746	0.660636	wen > jawinski > smith > brainageFactor > leonardsen > kaufmann > enigma		-0.017019	0.0339062	-0.000962786	0.615682	0.885558		0.000921805	0.0338894	5.21734e-05	0.978298	0.996893		-0.0276314	0.0339129	-0.00156283	0.415168	0.804319		0.00535617	0.0339244	0.000302842	0.874538	0.980297		0.00937711	0.033917	0.000530307	0.782169	0.956528		0.0231371	0.0338874	0.00130962	0.494726	0.904742		-0.0431022	0.0339158	-0.00243765	0.203746	0.660636		270969/873(271842)	CAT-MUL	LOGISTIC-BINARY	Medications	UK Biobank Assessment Centre > Verbal interview > Medications
20003#1141171048	Treatment/medication code: oxycontin 10mg m/r tablet	271842	0.00275684	0.150612	0.661438	leonardsen > smith > jawinski > brainageFactor > kaufmann > enigma > wen		0.0735459	0.15816	0.000891935	0.641903	0.895942		-0.0253221	0.158214	-0.00030698	0.872839	0.984395		0.0988747	0.158223	0.00119856	0.53203	0.857982		0.0477319	0.158229	0.000578554	0.76292	0.967104		0.226809	0.157812	0.00275684	0.150612	0.661438		-0.101001	0.158256	-0.00122405	0.523344	0.91775		-0.013546	0.158082	-0.000164348	0.931714	0.986166		271802/40(271842)	CAT-MUL	LOGISTIC-BINARY	Medications	UK Biobank Assessment Centre > Verbal interview > Medications
20003#1141180228	Treatment/medication code: amoxicillin product	271842	0.00275567	0.150785	0.661764	leonardsen > jawinski > smith > kaufmann > wen > enigma > brainageFactor		0.00160703	0.23027	1.3385e-05	0.994432	0.997971		-0.0161719	0.229834	-0.000134949	0.943907	0.995381		0.194208	0.229736	0.00162122	0.397957	0.793603		-0.171148	0.22916	-0.00143224	0.455216	0.888768		0.329821	0.229607	0.00275567	0.150785	0.661764		-0.186124	0.22999	-0.00155232	0.418312	0.879325		-0.0433735	0.230149	-0.00036143	0.850529	0.96607		271823/19(271842)	CAT-MUL	LOGISTIC-BINARY	Medications	UK Biobank Assessment Centre > Verbal interview > Medications
131030	Date G24 first reported (dystonia)	271879	0.00246008	0.199585	0.661767	enigma > leonardsen > kaufmann > smith > wen > brainageFactor > jawinski		-0.00506648	0.0368443	-0.000263726	0.890627	0.976607		-0.0472443	0.0368311	-0.00246008	0.199585	0.661767		-0.00426023	0.0368464	-0.000221745	0.907952	0.979846		0.0115261	0.0368646	0.000599633	0.754539	0.966003		-0.0410944	0.0368771	-0.00213719	0.26512	0.762493		0.0090396	0.0368297	0.000470724	0.806113	0.977907		-0.00566451	0.0368479	-0.000294826	0.877824	0.971405		271140/739(271879)	DATE	LOGISTIC-BINARY	First occurrences	Health-related outcomes > First occurrences > Nervous system disorders
22601#32183085	Job coding: medical technician, audiologist, cardiographer, prosthesist, ecg technician, eeg technician	55419	0.00606873	0.153104	0.662099	smith > brainageFactor > wen > enigma > leonardsen > jawinski > kaufmann		0.0916612	0.0812163	0.0047944	0.259043	0.662099		0.0804899	0.0812602	0.00420775	0.321907	0.757989		0.0491666	0.0810711	0.00257632	0.54419	0.863919		0.0295871	0.0811698	0.00154849	0.715464	0.961451		-0.0521144	0.0811124	-0.00272943	0.520528	0.888361		0.116006	0.0812048	0.00606873	0.153104	0.702924		0.0813003	0.0812906	0.00424857	0.317235	0.754709		55267/152(55419)	CAT-MUL	LOGISTIC-BINARY	Work environment	Online follow-up > Work environment > Employment history
20003#1140917310	Treatment/medication code: casodex 50mg tablet	271842	0.00216346	0.259322	0.662336	brainageFactor > jawinski > wen > smith > leonardsen > kaufmann > enigma		0.191412	0.169715	0.00216346	0.259322	0.662336		0.00367773	0.169692	4.15708e-05	0.982708	0.997711		0.180543	0.169281	0.00204563	0.28617	0.714584		0.00941724	0.169163	0.00010676	0.955611	0.996492		0.0357893	0.168687	0.000407004	0.831947	0.971285		0.097705	0.169828	0.00110343	0.565082	0.935332		0.152571	0.169754	0.00172386	0.368765	0.792329		271807/35(271842)	CAT-MUL	LOGISTIC-BINARY	Medications	UK Biobank Assessment Centre > Verbal interview > Medications
40006#C837	Type of cancer: ICD10: C83.7 Burkitt's tumour	271879	0.00275264	0.151207	0.66234	leonardsen > wen > smith > brainageFactor > kaufmann > enigma > jawinski		-0.0848591	0.196222	-0.000829543	0.66535	0.903619		0.0178547	0.196282	0.000174479	0.927511	0.994479		-0.0178318	0.196477	-0.000174047	0.92769	0.985055		0.0646974	0.195406	0.00063496	0.740584	0.963663		-0.282424	0.196791	-0.00275264	0.151207	0.66234		-0.160046	0.196878	-0.00155907	0.41626	0.87795		-0.178479	0.196628	-0.00174092	0.364011	0.787726		271853/26(271879)	CAT-MUL	LOGISTIC-BINARY	Cancer register	Health-related outcomes > Cancer register
40011#9687	Histology of cancer tumour: Burkitt lymphoma, NOS	271879	0.00275264	0.151207	0.66234	leonardsen > wen > smith > brainageFactor > kaufmann > enigma > jawinski		-0.0848591	0.196222	-0.000829543	0.66535	0.903619		0.0178547	0.196282	0.000174479	0.927511	0.994479		-0.0178318	0.196477	-0.000174047	0.92769	0.985055		0.0646974	0.195406	0.00063496	0.740584	0.963663		-0.282424	0.196791	-0.00275264	0.151207	0.66234		-0.160046	0.196878	-0.00155907	0.41626	0.87795		-0.178479	0.196628	-0.00174092	0.364011	0.787726		271853/26(271879)	CAT-MUL	LOGISTIC-BINARY	Cancer register	Health-related outcomes > Cancer register
40006#C812	Type of cancer: ICD10: C81.2 Mixed cellularity	271879	0.00278881	0.145907	0.662379	smith > enigma > jawinski > kaufmann > leonardsen > brainageFactor > wen		0.0326997	0.166843	0.000375935	0.844595	0.961915		-0.209668	0.166847	-0.00241009	0.208875	0.671469		0.201428	0.166636	0.00231833	0.22673	0.662379		-0.13881	0.166737	-0.00159656	0.405141	0.868982		0.13122	0.166546	0.00151128	0.43069	0.851355		-0.242278	0.166616	-0.00278881	0.145907	0.697008		-0.0158267	0.166845	-0.000181928	0.924425	0.984694		271843/36(271879)	CAT-MUL	LOGISTIC-BINARY	Cancer register	Health-related outcomes > Cancer register
41246#2575	Treatment speciality of consultant (recoded): Transient Ischaemic Attack	260137	0.00236964	0.226817	0.662379	jawinski > kaufmann > brainageFactor > smith > enigma > leonardsen > wen		0.0434429	0.0868296	0.000980978	0.616841	0.886249		-0.029608	0.0867874	-0.000668892	0.732985	0.954551		0.104925	0.0868149	0.00236964	0.226817	0.662379		0.096365	0.0866646	0.00218009	0.266171	0.771788		-0.0193122	0.0868835	-0.000435819	0.824094	0.970692		0.0390591	0.0867319	0.000882965	0.652463	0.955526		-0.000124252	0.0868105	-2.80632e-06	0.998858	0.999918		260004/133(260137)	CAT-MUL	LOGISTIC-BINARY	Hospital Inpatient - Administration	Health-related outcomes > Hospital inpatient > Summary Administration
20003#1141176732	Treatment/medication code: carbomers	271842	0.00231657	0.227116	0.662414	jawinski > brainageFactor > smith > enigma > wen > leonardsen > kaufmann		-0.0733752	0.0706606	-0.00199169	0.299069	0.697609		-0.0661851	0.0705368	-0.00179966	0.348084	0.776434		-0.0854251	0.0707272	-0.00231657	0.227116	0.662414		0.0124485	0.0705935	0.000338214	0.860027	0.979799		-0.019116	0.0707643	-0.000518127	0.787051	0.957391		-0.0685618	0.0704836	-0.0018657	0.330679	0.836018		-0.0311292	0.0706377	-0.000845242	0.659434	0.917656		271641/201(271842)	CAT-MUL	LOGISTIC-BINARY	Medications	UK Biobank Assessment Centre > Verbal interview > Medications
90156	Fraction acceleration <= 1800 milli-gravities	48837	0.00546299	0.22733	0.662748	jawinski > brainageFactor > leonardsen > wen > kaufmann > smith > enigma		0.0609045	0.0584032	0.00472001	0.296916	0.696752		-0.0135211	0.0582497	-0.00105071	0.816389	0.973791		0.0703892	0.0583438	0.00546299	0.22733	0.662748		0.0296823	0.0582915	0.00230408	0.610632	0.934879		0.038476	0.0582778	0.0029879	0.50907	0.884214		0.0234962	0.0580557	0.00183153	0.685665	0.959719		0.0381899	0.0581242	0.00297328	0.511144	0.863398		48837	CONTINUOUS	ORDERED-LOGISTIC	Physical activity	Additional exposures > Physical activity measurement > Acceleration intensity distribution
41246#1980	Treatment speciality of consultant (recoded): Oral surgery	260704	0.00236274	0.227666	0.663144	jawinski > kaufmann > leonardsen > smith > brainageFactor > wen > enigma		0.00195323	0.00919772	0.000415914	0.831825	0.957427		-0.000838244	0.00919843	-0.000178479	0.92739	0.994479		-0.0110977	0.00919907	-0.00236274	0.227666	0.663144		-0.00927119	0.00919741	-0.00197423	0.313442	0.800915		0.00784982	0.00919768	0.00167152	0.393404	0.830395		-0.0044509	0.00919753	-0.000947777	0.628439	0.947486		0.00149233	0.00919684	0.000317801	0.871096	0.970468		248270/12434(260704)	CAT-MUL	LOGISTIC-BINARY	Hospital Inpatient - Administration	Health-related outcomes > Hospital inpatient > Summary Administration
22661	Number of gap periods	55419	0.00543935	0.200374	0.6635	enigma > brainageFactor > jawinski > leonardsen > smith > wen > kaufmann		-0.00932666	0.00841867	-0.00470621	0.267908	0.669914		-0.0107355	0.00838429	-0.00543935	0.200374	0.6635		-0.00579039	0.00839382	-0.00293034	0.490302	0.843079		0.0012618	0.00840572	0.000637654	0.880679	0.981387		-0.00506359	0.0083614	-0.00257259	0.544773	0.898593		-0.00361469	0.00843189	-0.00182088	0.668177	0.95691		-0.00285163	0.00840409	-0.00144146	0.734359	0.94329		55419	INTEGER	ORDERED-LOGISTIC	Work environment	Online follow-up > Work environment > Employment history
22601#81222848	Job coding: coal worker or miner (surface or underground)	55419	0.00543533	0.200707	0.6635	enigma > kaufmann > jawinski > brainageFactor > leonardsen > wen > smith		0.0657259	0.0762181	0.00366336	0.388473	0.767013		0.0980309	0.0766181	0.00543533	0.200707	0.6635		0.083972	0.0764144	0.00466817	0.271796	0.701728		0.0931382	0.0766331	0.00516331	0.224175	0.744816		-0.0210535	0.076655	-0.00116684	0.78356	0.95682		-0.0110579	0.076884	-0.000610988	0.885634	0.986139		0.0144541	0.0762067	0.00080575	0.84956	0.965798		55246/173(55419)	CAT-MUL	LOGISTIC-BINARY	Work environment	Online follow-up > Work environment > Employment history
22617#8122	Job code - historical: Coal mine operatives	55419	0.00543533	0.200707	0.6635	enigma > kaufmann > jawinski > brainageFactor > leonardsen > wen > smith		0.0657259	0.0762181	0.00366336	0.388473	0.767013		0.0980309	0.0766181	0.00543533	0.200707	0.6635		0.083972	0.0764144	0.00466817	0.271796	0.701728		0.0931382	0.0766331	0.00516331	0.224175	0.744816		-0.0210535	0.076655	-0.00116684	0.78356	0.95682		-0.0110579	0.076884	-0.000610988	0.885634	0.986139		0.0144541	0.0762067	0.00080575	0.84956	0.965798		55246/173(55419)	CAT-MUL	LOGISTIC-BINARY	Work environment	Online follow-up > Work environment > Employment history
132508	Date Q42 first reported (congenital absence, atresia and stenosis of large intestine)	271879	0.0024295	0.20523	0.663505	wen > smith > leonardsen > brainageFactor > enigma > kaufmann > jawinski		-0.241522	0.268357	-0.00172603	0.36813	0.755991		0.204934	0.267815	0.0014676	0.444132	0.840322		-0.0703193	0.267903	-0.000503354	0.792968	0.952338		-0.140559	0.2674	-0.00100796	0.599188	0.931479		-0.29937	0.26827	-0.00214024	0.264437	0.762493		-0.309453	0.268146	-0.00221338	0.24846	0.789561		-0.3404	0.268737	-0.0024295	0.20523	0.663505		271865/14(271879)	DATE	LOGISTIC-BINARY	First occurrences	Health-related outcomes > First occurrences > Congenital disruptions and chromosomal abnormalities
20100#1	Thickness of butter/margarine spread on large baps: thin	108672	0.00472474	0.119344	0.663879	smith > jawinski > wen > enigma > brainageFactor > leonardsen > kaufmann		-0.0134142	0.0278139	-0.00146303	0.6296	0.892638		0.0141876	0.0278118	0.0015475	0.609957	0.919724		-0.0324046	0.0278148	-0.00353411	0.244007	0.67834		-0.00245312	0.0278219	-0.000267475	0.929739	0.990549		-0.00916557	0.0278347	-0.000998903	0.741937	0.948882		-0.0433092	0.0278067	-0.00472474	0.119344	0.663879		-0.0202504	0.027821	-0.00220806	0.466679	0.844671		107362/1310(108672)	CAT-MUL	LOGISTIC-BINARY	Diet by 24-hour recall	Online follow-up > Diet by 24-hour recall > Bread/pasta/rice yesterday
2644	Light smokers, at least 100 smokes in lifetime	71960	0.00580515	0.119409	0.663879	smith > wen > enigma > kaufmann > jawinski > leonardsen > brainageFactor		-0.000288872	0.00756091	-0.000142429	0.969523	0.993696		-0.00521394	0.00755455	-0.0025729	0.49008	0.864274		0.00452031	0.00753669	0.0022359	0.548652	0.866043		0.0051419	0.00753189	0.00254498	0.494801	0.899862		-0.000341275	0.00756728	-0.000168124	0.964028	0.993608		0.0117707	0.00755868	0.00580515	0.119409	0.663879		-0.0074022	0.00756982	-0.00364535	0.328139	0.763971		38887/33073(71960)	CAT-SIN	LOGISTIC-BINARY	Lifestyle and environment	UK Biobank Assessment Centre > Touchscreen > Lifestyle and environment > Smoking
41229#5QL	PCT responsible for patient data: SOMERSET PCT	271879	0.00298316	0.119831	0.663879	smith > jawinski > kaufmann > enigma > leonardsen > wen > brainageFactor		0.0027573	0.0273724	0.000193204	0.919757	0.984444		0.015113	0.027337	0.00106034	0.580346	0.906518		-0.0238153	0.027351	-0.00167003	0.383871	0.7867		0.0157611	0.0273949	0.00110347	0.565041	0.921311		-0.0136442	0.0273634	-0.000956359	0.618017	0.913966		0.0425868	0.0273804	0.00298316	0.119831	0.663879		0.00578276	0.0273792	0.000405096	0.832712	0.96446		270533/1346(271879)	CAT-MUL	LOGISTIC-BINARY	Hospital Inpatient - Administration	Health-related outcomes > Hospital inpatient > Summary Administration
20003#1141191818	Treatment/medication code: asmanex twisthaler 200mcg breath-actuated dry powder inhaler	271842	0.00245145	0.201197	0.664063	enigma > jawinski > smith > kaufmann > brainageFactor > wen > leonardsen		-0.03804	0.316521	-0.000230565	0.904315	0.981751		-0.404247	0.316298	-0.00245145	0.201197	0.664063		-0.18657	0.31717	-0.00112839	0.556317	0.870694		-0.0420352	0.315641	-0.000255366	0.89408	0.983787		-0.0178084	0.316338	-0.000108027	0.955084	0.992711		-0.0989275	0.316944	-0.00059862	0.754957	0.969097		-0.0270061	0.316507	-0.000163675	0.931993	0.986166		271832/10(271842)	CAT-MUL	LOGISTIC-BINARY	Medications	UK Biobank Assessment Centre > Verbal interview > Medications
131120	Date G96 first reported (other disorders of central nervous system)	271879	0.0021528	0.261645	0.664152	brainageFactor > kaufmann > wen > jawinski > smith > enigma > leonardsen		0.0575493	0.0512697	0.0021528	0.261645	0.664152		0.00445121	0.0512768	0.000166487	0.930823	0.994479		0.0386676	0.0512787	0.00144621	0.4508	0.823658		0.0520737	0.0512731	0.00194782	0.309806	0.798434		-0.0039201	0.0512946	-0.000146572	0.939081	0.990025		0.0229314	0.0512745	0.000857728	0.654705	0.955712		0.0435964	0.0512703	0.00163082	0.395135	0.808019		271498/381(271879)	DATE	LOGISTIC-BINARY	First occurrences	Health-related outcomes > First occurrences > Nervous system disorders
20003#1141168714	Treatment/medication code: propiverine hydrochloride	271842	0.00274842	0.151862	0.664153	leonardsen > kaufmann > enigma > brainageFactor > wen > jawinski > smith		0.139196	0.18878	0.00141429	0.460887	0.811649		0.175516	0.188534	0.00178568	0.351842	0.780368		-0.0288542	0.18921	-0.000292499	0.87879	0.970631		0.233947	0.188424	0.00238123	0.214408	0.734496		0.270577	0.188852	0.00274842	0.151862	0.664153		-0.0256469	0.188703	-0.000260683	0.891888	0.987569		0.0905619	0.188783	0.000920157	0.631402	0.906388		271814/28(271842)	CAT-MUL	LOGISTIC-BINARY	Medications	UK Biobank Assessment Centre > Verbal interview > Medications
20003#1140878324	Treatment/medication code: oilatum cream	271842	0.00282694	0.140503	0.66456	kaufmann > leonardsen > brainageFactor > enigma > jawinski > smith > wen		-0.0553217	0.0996082	-0.00106526	0.578617	0.874639		-0.0361523	0.0995318	-0.000696662	0.716435	0.950886		-0.0270711	0.0995866	-0.000521371	0.78575	0.950305		-0.14687	0.0996458	-0.00282694	0.140503	0.66456		0.0842048	0.0994131	0.00162461	0.39697	0.83316		0.026897	0.0995313	0.000518313	0.786976	0.976598		0.00914696	0.0995761	0.000176186	0.926809	0.985024		271741/101(271842)	CAT-MUL	LOGISTIC-BINARY	Medications	UK Biobank Assessment Centre > Verbal interview > Medications
132002	Date N02 first reported (recurrent and persistent haematuria)	271879	0.00242527	0.206021	0.664769	wen > smith > leonardsen > kaufmann > jawinski > enigma > brainageFactor		-0.0132735	0.0327971	-0.000776276	0.68565	0.912919		0.0154988	0.0327923	0.000906548	0.636434	0.929009		-0.0271832	0.0328088	-0.00158919	0.407312	0.796632		-0.0331375	0.0327857	-0.00193865	0.312087	0.799719		-0.0353602	0.0327992	-0.00206785	0.280938	0.774442		0.039514	0.0327863	0.00231166	0.22807	0.777872		0.041453	0.032784	0.00242527	0.206021	0.664769		270944/935(271879)	DATE	LOGISTIC-BINARY	First occurrences	Health-related outcomes > First occurrences > Genitourinary system disorders
22601#24513418	Job coding: school librarian, assistant school librarian	55419	0.00542211	0.201804	0.664814	enigma > jawinski > brainageFactor > wen > smith > leonardsen > kaufmann		-0.169589	0.152408	-0.00472689	0.265811	0.669225		-0.194692	0.152537	-0.00542211	0.201804	0.664814		-0.171737	0.152521	-0.00478334	0.260145	0.695428		0.00914438	0.152334	0.000255013	0.95213	0.996492		-0.0109819	0.151991	-0.000306979	0.942391	0.990999		-0.0728747	0.152268	-0.00203342	0.632163	0.948458		-0.0776427	0.152618	-0.00216113	0.610928	0.902755		55376/43(55419)	CAT-MUL	LOGISTIC-BINARY	Work environment	Online follow-up > Work environment > Employment history
41276	Number of weeks of gestation	7769	0.0148178	0.191538	0.664909	kaufmann > enigma > jawinski > smith > brainageFactor > wen > leonardsen		0.0144853	0.021432	0.00766755	0.499189	0.834446		0.027497	0.021588	0.014453	0.202703	0.664909		-0.0171787	0.021438	-0.00909262	0.422917	0.80826		0.0282431	0.0216274	0.0148178	0.191538	0.718513		0.00650011	0.0212648	0.00346691	0.759953	0.953291		0.0148348	0.0217203	0.00774838	0.494676	0.904742		0.00831932	0.0215629	0.00437776	0.699631	0.936032		7769	INTEGER	ORDERED-LOGISTIC	Maternity and sex-specific factors	Health-related outcomes > Hospital inpatient > Summary Maternity
132006	Date N04 first reported (nephrotic syndrome)	271879	0.00244606	0.202159	0.664909	enigma > smith > leonardsen > kaufmann > jawinski > wen > brainageFactor		-0.0155979	0.0587863	-0.000508874	0.79075	0.944998		-0.0749618	0.0587744	-0.00244606	0.202159	0.664909		-0.0253937	0.0588063	-0.000828165	0.665872	0.910336		0.0266864	0.0587664	0.000870914	0.649749	0.945178		-0.0272749	0.0588012	-0.000889605	0.64275	0.918231		0.0638593	0.058769	0.00208397	0.277204	0.806469		0.0208452	0.0587702	0.000680245	0.72282	0.941003		271589/290(271879)	DATE	LOGISTIC-BINARY	First occurrences	Health-related outcomes > First occurrences > Genitourinary system disorders
40006#C720	Type of cancer: ICD10: C72.0 Spinal cord	271879	0.00244453	0.202441	0.664909	enigma > brainageFactor > smith > jawinski > wen > leonardsen > kaufmann		0.243173	0.276743	0.00168578	0.379402	0.761093		-0.353091	0.277022	-0.00244453	0.202441	0.664909		0.159921	0.276909	0.00110756	0.563602	0.873254		0.0356091	0.277422	0.00024615	0.897874	0.984753		0.0427643	0.277558	0.00029559	0.87751	0.979187		0.182954	0.276738	0.00126795	0.508526	0.910399		0.090173	0.277052	0.000624227	0.744815	0.944507		271866/13(271879)	CAT-MUL	LOGISTIC-BINARY	Cancer register	Health-related outcomes > Cancer register
131844	Date M02 first reported (reactive arthropathies)	271879	0.0024429	0.202744	0.664909	enigma > brainageFactor > wen > leonardsen > jawinski > kaufmann > smith		-0.0793695	0.0772754	-0.00196989	0.304356	0.700996		-0.098345	0.0772098	-0.0024429	0.202744	0.664909		-0.0222273	0.0772402	-0.000551908	0.773519	0.946421		0.0217165	0.0772011	0.000539491	0.77848	0.967897		0.0567126	0.0771237	0.00141034	0.46211	0.862305		0.0209678	0.077263	0.000520483	0.786092	0.976598		-0.0645654	0.0772753	-0.00160245	0.40341	0.810851		271711/168(271879)	DATE	LOGISTIC-BINARY	First occurrences	Health-related outcomes > First occurrences > Musculoskeletal system and connective tissue disorders
20003#1140870800	Treatment/medication code: sandocal 400 effervescent tablet	271842	0.00244199	0.202942	0.664909	enigma > kaufmann > leonardsen > jawinski > brainageFactor > smith > wen		0.0303838	0.141376	0.000412208	0.829831	0.95673		-0.180151	0.141491	-0.00244199	0.202942	0.664909		-0.0354876	0.141539	-0.000480876	0.80203	0.953922		0.100117	0.14124	0.00135947	0.478446	0.897944		0.0607415	0.141504	0.00082335	0.667719	0.929759		-0.0261603	0.141309	-0.000355067	0.85313	0.982498		-0.0151797	0.141398	-0.000205908	0.914506	0.981356		271792/50(271842)	CAT-MUL	LOGISTIC-BINARY	Medications	UK Biobank Assessment Centre > Verbal interview > Medications
41245#1810	Main speciality of consultant (recoded): Restorative dentistry	270605	0.00244707	0.203033	0.664909	enigma > brainageFactor > kaufmann > wen > jawinski > leonardsen > smith		-0.0586156	0.0714762	-0.00157649	0.412169	0.781377		-0.0909461	0.0714455	-0.00244707	0.203033	0.664909		-0.0385338	0.071453	-0.0010367	0.589688	0.884273		-0.0514953	0.071504	-0.00138443	0.471416	0.89592		-0.0292359	0.0714881	-0.000786183	0.682563	0.93227		0.0196457	0.0714882	0.000528285	0.783461	0.975365		-0.0430072	0.0714271	-0.00115748	0.547097	0.88223		270409/196(270605)	CAT-MUL	LOGISTIC-BINARY	Hospital Inpatient - Administration	Health-related outcomes > Hospital inpatient > Summary Administration
20003#1140874718	Treatment/medication code: glibenclamide	271842	0.00282398	0.140918	0.664919	kaufmann > leonardsen > wen > jawinski > brainageFactor > smith > enigma		-0.0585908	0.133916	-0.000839233	0.661704	0.903055		-0.0058184	0.133931	-8.33279e-05	0.965346	0.996158		-0.0694015	0.133895	-0.000994144	0.604228	0.889153		-0.197278	0.133987	-0.00282398	0.140918	0.664919		0.144073	0.133347	0.00207244	0.279902	0.773767		-0.0433538	0.133799	-0.000621506	0.745906	0.967238		0.11335	0.133602	0.00162729	0.396192	0.808066		271786/56(271842)	CAT-MUL	LOGISTIC-BINARY	Medications	UK Biobank Assessment Centre > Verbal interview > Medications
20554#1	Actions taken following self-harm: See anyone from psychiatric or mental health services, including liaison services	73683	0.00542353	0.140968	0.664919	kaufmann > enigma > leonardsen > wen > jawinski > brainageFactor > smith		-0.00787663	0.0306905	-0.000945512	0.797447	0.946153		0.0385728	0.0306792	0.00463198	0.208635	0.671347		0.0158396	0.030678	0.00190217	0.605623	0.889238		0.0452586	0.030743	0.00542353	0.140968	0.664919		-0.0223098	0.0306551	-0.00268116	0.466746	0.862705		-0.0026558	0.0306742	-0.000318974	0.931003	0.993843		-0.0166749	0.0306496	-0.00200434	0.586398	0.896953		72600/1083(73683)	CAT-MUL	LOGISTIC-BINARY	Mental health	Online follow-up > Mental health > Self-harm behaviours
20003#1140880072	Treatment/medication code: gamolenic acid	271842	0.00274472	0.152415	0.664965	leonardsen > smith > kaufmann > enigma > wen > brainageFactor > jawinski		-0.0314732	0.114696	-0.000526326	0.783764	0.942024		-0.101276	0.114634	-0.00169452	0.376969	0.797919		0.0285878	0.114751	0.000477838	0.803255	0.954376		0.152873	0.114691	0.00255646	0.182566	0.708824		0.163943	0.114568	0.00274472	0.152415	0.664965		-0.155404	0.114564	-0.00260176	0.174935	0.729025		-0.0849399	0.114719	-0.00142016	0.459027	0.840129		271766/76(271842)	CAT-MUL	LOGISTIC-BINARY	Medications	UK Biobank Assessment Centre > Verbal interview > Medications
20003#1140882272	Treatment/medication code: oramorph 10mg/5ml oral solution	271842	0.00243948	0.203406	0.665147	enigma > kaufmann > wen > smith > jawinski > leonardsen > brainageFactor		0.00419962	0.111921	7.19715e-05	0.970067	0.993799		-0.142275	0.111861	-0.00243948	0.203406	0.665147		0.0592889	0.111867	0.00101653	0.59611	0.886933		0.0756378	0.111818	0.00129735	0.498776	0.901896		0.0441263	0.11182	0.00075691	0.693109	0.934077		-0.0595679	0.111815	-0.00102178	0.594215	0.941244		0.0722145	0.111843	0.00123841	0.518483	0.867008		271762/80(271842)	CAT-MUL	LOGISTIC-BINARY	Medications	UK Biobank Assessment Centre > Verbal interview > Medications
22601#35643275	Job coding: careers adviser or vocational guidance specialist, placement advisor	55419	0.00540155	0.20352	0.665192	enigma > leonardsen > wen > jawinski > brainageFactor > kaufmann > smith		-0.0575511	0.20013	-0.00122175	0.773645	0.939911		-0.254769	0.200353	-0.00540155	0.20352	0.665192		-0.0620578	0.200455	-0.00131513	0.756871	0.942009		0.0342442	0.200978	0.000723995	0.864668	0.979799		0.202525	0.199492	0.00431374	0.309868	0.785684		-0.00304352	0.199958	-6.46729e-05	0.987853	0.999233		0.0654756	0.199976	0.00139103	0.743319	0.944507		55394/25(55419)	CAT-MUL	LOGISTIC-BINARY	Work environment	Online follow-up > Work environment > Employment history
20003#1140880288	Treatment/medication code: clotrimazole	271842	0.00235029	0.220422	0.665323	leonardsen > jawinski > smith > kaufmann > wen > enigma > brainageFactor		0.00743934	0.125076	0.000114083	0.952569	0.992869		0.0286357	0.124946	0.000439578	0.818723	0.974195		0.150019	0.124902	0.00230366	0.229715	0.665323		-0.0901513	0.125233	-0.00138071	0.471599	0.89601		0.153051	0.124906	0.00235029	0.220422	0.730422		-0.129915	0.125136	-0.00199133	0.299154	0.824951		0.0602639	0.125007	0.000924633	0.629744	0.906388		271778/64(271842)	CAT-MUL	LOGISTIC-BINARY	Medications	UK Biobank Assessment Centre > Verbal interview > Medications
20003#1140879758	Treatment/medication code: betaxolol	271842	0.00228913	0.232667	0.66552	kaufmann > brainageFactor > jawinski > wen > leonardsen > smith > enigma		-0.258273	0.230536	-0.00214916	0.262484	0.66552		0.00824748	0.229565	6.88996e-05	0.971344	0.996158		-0.181252	0.230301	-0.00150968	0.43121	0.812891		0.27365	0.229176	0.00228913	0.232667	0.752885		0.0578729	0.229336	0.000484183	0.800697	0.963067		0.0298186	0.229365	0.000249297	0.896583	0.987569		-0.0878427	0.230186	-0.000732108	0.702677	0.936426		271823/19(271842)	CAT-MUL	LOGISTIC-BINARY	Medications	UK Biobank Assessment Centre > Verbal interview > Medications
22617#1234	Job code - historical: Shopkeepers and wholesale/retail dealers	55419	0.00612349	0.14943	0.665608	kaufmann > wen > smith > brainageFactor > enigma > jawinski > leonardsen		-0.0328731	0.034127	-0.00409192	0.335407	0.725353		-0.0267908	0.0341413	-0.00333342	0.432618	0.833224		-0.0259586	0.0341346	-0.00323052	0.44696	0.82112		-0.0491768	0.0341147	-0.00612349	0.14943	0.671616		0.0137223	0.0341115	0.00170889	0.687472	0.933048		-0.0337401	0.0341479	-0.00419727	0.323113	0.836018		-0.0430715	0.0341478	-0.00535807	0.207183	0.665608		54546/873(55419)	CAT-MUL	LOGISTIC-BINARY	Work environment	Online follow-up > Work environment > Employment history
40006#C170	Type of cancer: ICD10: C17.0 Duodenum	271879	0.00230048	0.230328	0.665649	jawinski > smith > wen > kaufmann > brainageFactor > enigma > leonardsen		-0.0300853	0.114031	-0.000506062	0.79188	0.945097		0.0291325	0.113934	0.000490436	0.798165	0.971166		-0.137093	0.114302	-0.00230048	0.230328	0.665649		0.0654561	0.114159	0.00109975	0.566354	0.921588		-0.0135522	0.114022	-0.000227985	0.905374	0.981301		-0.131829	0.114012	-0.00221784	0.247507	0.789172		-0.0856617	0.114152	-0.00143934	0.452954	0.835634		271802/77(271879)	CAT-MUL	LOGISTIC-BINARY	Cancer register	Health-related outcomes > Cancer register
20103#3	Thickness of butter/margarine spread on oatcakes: thick	108672	0.00446203	0.141311	0.665695	kaufmann > enigma > smith > brainageFactor > jawinski > wen > leonardsen		-0.0458322	0.10388	-0.00133842	0.659059	0.902275		-0.076864	0.103782	-0.00224672	0.458915	0.848995		-0.0158581	0.103983	-0.000462645	0.878783	0.970631		0.15296	0.103991	0.00446203	0.141311	0.665695		-0.0140022	0.103879	-0.000408898	0.892775	0.979889		-0.0607202	0.103808	-0.00177445	0.55858	0.93431		-0.0141764	0.103766	-0.000414448	0.891329	0.973616		108579/93(108672)	CAT-MUL	LOGISTIC-BINARY	Diet by 24-hour recall	Online follow-up > Diet by 24-hour recall > Bread/pasta/rice yesterday
20003#1140878184	Treatment/medication code: sno-tears eye drops	271842	0.0028115	0.142682	0.665695	kaufmann > smith > enigma > brainageFactor > jawinski > leonardsen > wen		0.127325	0.125828	0.00194089	0.311562	0.706862		0.142891	0.125845	0.00217785	0.256169	0.704116		0.109018	0.126019	0.00165924	0.386985	0.788562		0.18426	0.125694	0.0028115	0.142682	0.665695		0.0935656	0.126205	0.00142204	0.458434	0.859915		0.170293	0.125761	0.00259701	0.175724	0.730868		-0.0326981	0.12583	-0.000498416	0.794968	0.953566		271779/63(271842)	CAT-MUL	LOGISTIC-BINARY	Medications	UK Biobank Assessment Centre > Verbal interview > Medications
41246#1055	Treatment speciality of consultant (recoded): Adult Cystic Fibrosis Service	260121	0.00287213	0.142964	0.665695	kaufmann > enigma > wen > brainageFactor > leonardsen > jawinski > smith		-0.169557	0.317312	-0.0010481	0.592962	0.877367		-0.335625	0.317552	-0.00207241	0.290525	0.734378		0.0755551	0.316046	0.000468719	0.811063	0.957232		-0.464593	0.316913	-0.00287213	0.142964	0.665695		0.133971	0.317174	0.000828664	0.672562	0.929759		0.0294043	0.316706	0.000182051	0.926023	0.993444		-0.214538	0.315916	-0.00133163	0.497039	0.858399		260111/10(260121)	CAT-MUL	LOGISTIC-BINARY	Hospital Inpatient - Administration	Health-related outcomes > Hospital inpatient > Summary Administration
20003#1140865414	Treatment/medication code: peppermint oil product	271842	0.00280938	0.142984	0.665695	kaufmann > jawinski > wen > leonardsen > smith > enigma > brainageFactor		-0.00384498	0.0877176	-8.40738e-05	0.965036	0.992869		-0.0333574	0.0876204	-0.000730186	0.703421	0.944669		-0.0610979	0.0878746	-0.00133355	0.486874	0.840962		0.128452	0.0876931	0.00280938	0.142984	0.665695		0.0417874	0.0878211	0.000912648	0.634189	0.917018		-0.0351165	0.0875406	-0.000769396	0.68831	0.960916		-0.0422308	0.0877464	-0.000923102	0.630311	0.906388		271712/130(271842)	CAT-MUL	LOGISTIC-BINARY	Medications	UK Biobank Assessment Centre > Verbal interview > Medications
41229#5N7	PCT responsible for patient data: DERBY CITY PCT	271879	0.00280416	0.143701	0.665695	kaufmann > enigma > jawinski > leonardsen > smith > brainageFactor > wen		-0.00565281	0.0244384	-0.000443626	0.81707	0.95233		-0.0236634	0.0244162	-0.00185876	0.332449	0.767013		-0.022126	0.0244128	-0.00173824	0.36475	0.772315		0.035701	0.0244175	0.00280416	0.143701	0.665695		0.0141362	0.0244115	0.00111062	0.562524	0.90191		-0.00920962	0.0244351	-0.000722859	0.706239	0.961659		0.00380311	0.0244351	0.000298504	0.876313	0.971405		270188/1691(271879)	CAT-MUL	LOGISTIC-BINARY	Hospital Inpatient - Administration	Health-related outcomes > Hospital inpatient > Summary Administration
102200	Doughnut intake	108672	0.00443275	0.14394	0.665695	kaufmann > smith > wen > brainageFactor > jawinski > leonardsen > enigma		-0.010371	0.0234428	-0.00134206	0.65819	0.902275		-0.0049129	0.0233692	-0.000637762	0.833481	0.977299		-0.00899423	0.0234237	-0.00116486	0.70098	0.92801		-0.0342241	0.0234214	-0.00443275	0.14394	0.665695		0.00679466	0.0234211	0.00088003	0.771737	0.954913		-0.0214692	0.0233822	-0.00278541	0.358506	0.845555		-0.0106742	0.0234536	-0.00138065	0.649012	0.913399		108672	CAT-SIN	ORDERED-LOGISTIC	Diet by 24-hour recall	Online follow-up > Diet by 24-hour recall > Soup/snacks/pastries yesterday
22601#21113020	Job coding: chemist (analytic, developmental, industrial, research)	55419	0.00620602	0.144022	0.665695	kaufmann > leonardsen > wen > brainageFactor > smith > enigma > jawinski		-0.0300455	0.0423792	-0.00301173	0.478332	0.822916		-0.00791283	0.0424186	-0.000792437	0.852016	0.980116		-3.59441e-05	0.0423536	-3.60517e-06	0.999323	0.99961		-0.0619037	0.042373	-0.00620602	0.144022	0.665695		-0.0465969	0.0425387	-0.00465332	0.273323	0.767776		0.00986001	0.0425389	0.00098465	0.816697	0.977907		-0.040426	0.0423813	-0.00405204	0.340139	0.774547		54853/566(55419)	CAT-MUL	LOGISTIC-BINARY	Work environment	Online follow-up > Work environment > Employment history
22617#2111	Job code - historical: Chemists	55419	0.00620602	0.144022	0.665695	kaufmann > leonardsen > wen > brainageFactor > smith > enigma > jawinski		-0.0300455	0.0423792	-0.00301173	0.478332	0.822916		-0.00791283	0.0424186	-0.000792437	0.852016	0.980116		-3.59441e-05	0.0423536	-3.60517e-06	0.999323	0.99961		-0.0619037	0.042373	-0.00620602	0.144022	0.665695		-0.0465969	0.0425387	-0.00465332	0.273323	0.767776		0.00986001	0.0425389	0.00098465	0.816697	0.977907		-0.040426	0.0423813	-0.00405204	0.340139	0.774547		54853/566(55419)	CAT-MUL	LOGISTIC-BINARY	Work environment	Online follow-up > Work environment > Employment history
131428	Date J02 first reported (acute pharyngitis)	271879	0.00280186	0.14403	0.665695	kaufmann > leonardsen > brainageFactor > enigma > wen > jawinski > smith		-0.00428181	0.00886031	-0.000926816	0.628912	0.892403		-0.00406619	0.00885971	-0.000880204	0.646267	0.933251		0.00277963	0.00885952	0.000601715	0.753714	0.94101		-0.0129515	0.00886521	-0.00280186	0.14403	0.665695		-0.010009	0.00886454	-0.00216546	0.258849	0.758755		-0.000726823	0.00885982	-0.000157333	0.934618	0.993843		-0.00324449	0.00885992	-0.000702315	0.714216	0.939519		258440/13439(271879)	DATE	LOGISTIC-BINARY	First occurrences	Health-related outcomes > First occurrences > Respiratory system disorders
5779-5	FI11 : antonym	9888	0.0146906	0.144064	0.665695	kaufmann > leonardsen > brainageFactor > wen > smith > jawinski > enigma		-999	-999	-0.0056351	0.575276	0.873873		-999	-999	-0.00251677	0.802403	0.972184		-999	-999	-0.00300654	0.764988	0.944618		-999	-999	-0.0146906	0.144064	0.665695		-999	-999	-0.00784986	0.435083	0.852373		-999	-999	-0.00476156	0.6359	0.949351		-999	-999	-0.00519939	0.605175	0.90033		7040/9888	CAT-SIN	MULTINOMIAL-LOGISTIC	Cognitive function	UK Biobank Assessment Centre > Cognitive function > Fluid intelligence / reasoning
20003#1140871236	Treatment/medication code: flurbiprofen	271842	0.00241726	0.207554	0.666158	wen > jawinski > leonardsen > kaufmann > brainageFactor > enigma > smith		-0.0151723	0.213306	-0.000136428	0.943293	0.99024		-0.00727666	0.213087	-6.54926e-05	0.97276	0.996158		-0.219632	0.21383	-0.00197018	0.304318	0.731114		-0.0284069	0.213811	-0.000254806	0.894311	0.983787		-0.17435	0.213519	-0.00156612	0.414187	0.842851		-0.00723702	0.213197	-6.51052e-05	0.972921	0.999233		-0.268864	0.213305	-0.00241726	0.207554	0.666158		271820/22(271842)	CAT-MUL	LOGISTIC-BINARY	Medications	UK Biobank Assessment Centre > Verbal interview > Medications
22601#81242853	Job coding: energy plant operator, stoker, boiler operator, substation or power station attendant	55419	0.004751	0.26338	0.666268	brainageFactor > wen > smith > jawinski > leonardsen > enigma > kaufmann		-0.155271	0.138841	-0.004751	0.26338	0.666268		-0.0559845	0.139036	-0.00171051	0.687192	0.941367		-0.0859777	0.138726	-0.00263264	0.535424	0.859446		-0.0190518	0.139089	-0.000581942	0.891036	0.983787		-0.0857781	0.139748	-0.002608	0.53925	0.895505		-0.0965579	0.139464	-0.00294098	0.488727	0.904742		-0.10995	0.138761	-0.00336604	0.428129	0.821246		55367/52(55419)	CAT-MUL	LOGISTIC-BINARY	Work environment	Online follow-up > Work environment > Employment history
22617#8124	Job code - historical: Energy plant operatives	55419	0.004751	0.26338	0.666268	brainageFactor > wen > smith > jawinski > leonardsen > enigma > kaufmann		-0.155271	0.138841	-0.004751	0.26338	0.666268		-0.0559845	0.139036	-0.00171051	0.687192	0.941367		-0.0859777	0.138726	-0.00263264	0.535424	0.859446		-0.0190518	0.139089	-0.000581942	0.891036	0.983787		-0.0857781	0.139748	-0.002608	0.53925	0.895505		-0.0965579	0.139464	-0.00294098	0.488727	0.904742		-0.10995	0.138761	-0.00336604	0.428129	0.821246		55367/52(55419)	CAT-MUL	LOGISTIC-BINARY	Work environment	Online follow-up > Work environment > Employment history
20001#1027	Cancer code, self-reported: small cell lung cancer	271842	0.002881	0.133069	0.666442	smith > kaufmann > brainageFactor > leonardsen > jawinski > enigma > wen		0.0846538	0.147383	0.00110171	0.56569	0.87141		0.00987629	0.147427	0.000128491	0.946587	0.995381		-0.027462	0.147578	-0.000356905	0.852379	0.967619		0.213642	0.147502	0.00277797	0.147508	0.666442		0.0425379	0.147483	0.000553246	0.773	0.954913		-0.221622	0.147553	-0.002881	0.133069	0.682232		0.00705083	0.147478	9.1697e-05	0.961868	0.991801		271796/46(271842)	CAT-MUL	LOGISTIC-BINARY	Medical history and conditions	UK Biobank Assessment Centre > Verbal interview > Medical conditions
20003#1140875540	Treatment/medication code: ibuleve gel	271842	0.00283076	0.139967	0.666442	smith > kaufmann > jawinski > enigma > brainageFactor > leonardsen > wen		-0.119305	0.2188	-0.00104594	0.585523	0.875324		-0.209977	0.217978	-0.00184768	0.335372	0.76891		-0.234318	0.218885	-0.00205325	0.28438	0.712922		-0.317541	0.218548	-0.00278679	0.146226	0.666442		-0.104324	0.219383	-0.000912211	0.634351	0.917018		0.321459	0.217785	0.00283076	0.139967	0.689449		-0.096113	0.218644	-0.00084316	0.66022	0.9179		271821/21(271842)	CAT-MUL	LOGISTIC-BINARY	Medications	UK Biobank Assessment Centre > Verbal interview > Medications
20484	Attempted suicide in past year	1691	0.0354747	0.14461	0.666442	kaufmann > enigma > brainageFactor > smith > leonardsen > wen > jawinski		0.121072	0.15568	0.0189545	0.435908	0.798019		0.121589	0.156152	0.0189753	0.435404	0.834155		0.0564798	0.153579	0.00896292	0.712599	0.92879		0.229642	0.157698	0.0354747	0.14461	0.666442		-0.0870884	0.153607	-0.0138143	0.57018	0.905236		0.0955907	0.15832	0.0147125	0.545371	0.931797		-0.0807509	0.160498	-0.0122635	0.614236	0.903673		1646/45(1691)	CAT-SIN	LOGISTIC-BINARY	Mental health	Online follow-up > Mental health > Self-harm behaviours
132162	Date O00 first reported (ectopic pregnancy)	271879	0.00279494	0.145023	0.666442	kaufmann > smith > leonardsen > brainageFactor > wen > jawinski > enigma		-0.0292176	0.0452992	-0.00123701	0.518926	0.846926		-0.00756207	0.0453469	-0.000319826	0.867556	0.983995		0.0168549	0.0453346	0.000713045	0.710046	0.928704		-0.0662773	0.0454789	-0.00279494	0.145023	0.666442		-0.0520649	0.0453696	-0.0022009	0.251136	0.752504		-0.0594628	0.0453765	-0.00251323	0.190044	0.75069		-0.0218728	0.0452372	-0.000927313	0.628728	0.906388		271391/488(271879)	DATE	LOGISTIC-BINARY	First occurrences	Health-related outcomes > First occurrences > Pregnancy, childbirth and the puerperium
22601#34113148	Job coding: illustrator, cartoonist, animator	55419	0.00617204	0.146231	0.666442	kaufmann > enigma > jawinski > brainageFactor > smith > leonardsen > wen		-0.111533	0.160515	-0.00295175	0.487137	0.82906		-0.196744	0.159801	-0.00523004	0.218244	0.677005		-0.117553	0.160527	-0.00311083	0.463974	0.829664		-0.232973	0.160366	-0.00617204	0.146231	0.666442		0.0471826	0.16024	0.00125095	0.768388	0.954913		-0.0586354	0.160432	-0.0015528	0.714707	0.961659		0.00906002	0.16061	0.000239651	0.955011	0.990557		55380/39(55419)	CAT-MUL	LOGISTIC-BINARY	Work environment	Online follow-up > Work environment > Employment history
41229#5JX	PCT responsible for patient data: BURY PCT	271879	0.00278495	0.146465	0.666442	kaufmann > leonardsen > wen > enigma > brainageFactor > jawinski > smith		0.00208235	0.0217318	0.000183771	0.923662	0.985358		-0.00439757	0.021762	-0.000387554	0.839856	0.977651		0.00198499	0.0217906	0.000174706	0.927417	0.985055		0.0315537	0.0217294	0.00278495	0.146465	0.666442		-0.00835959	0.0217842	-0.000735975	0.701163	0.938352		0.00164414	0.0217368	0.000145064	0.939706	0.993843		-0.00513565	0.0217091	-0.000453702	0.812991	0.958026		269730/2149(271879)	CAT-MUL	LOGISTIC-BINARY	Hospital Inpatient - Administration	Health-related outcomes > Hospital inpatient > Summary Administration
20003#1140851556	Treatment/medication code: bedranol 10mg tablet	271842	0.00278013	0.147194	0.666442	kaufmann > leonardsen > smith > wen > jawinski > brainageFactor > enigma		-0.188197	0.192557	-0.00187476	0.328338	0.721345		0.157011	0.192721	0.0015627	0.415205	0.822389		-0.198641	0.192853	-0.00197559	0.302991	0.729625		-0.279324	0.192708	-0.00278013	0.147194	0.666442		-0.23556	0.193268	-0.00233805	0.222836	0.732021		-0.21029	0.192399	-0.00209636	0.27439	0.805053		-0.208478	0.192305	-0.00207931	0.278311	0.725787		271815/27(271842)	CAT-MUL	LOGISTIC-BINARY	Medications	UK Biobank Assessment Centre > Verbal interview > Medications
22601#35623273	Job coding: personnel or industrial relations officer, recruitment consultant	55419	0.00615292	0.147485	0.666442	kaufmann > enigma > leonardsen > smith > wen > brainageFactor > jawinski		-0.0425214	0.116413	-0.00155173	0.714894	0.924906		0.145907	0.116473	0.00532139	0.210309	0.672194		0.032852	0.116489	0.00119805	0.777919	0.947732		-0.168731	0.116497	-0.00615292	0.147485	0.666442		-0.110501	0.116451	-0.00403123	0.342624	0.801076		0.0752852	0.116283	0.0027505	0.517313	0.916359		-0.046675	0.116241	-0.00170574	0.688018	0.929712		55345/74(55419)	CAT-MUL	LOGISTIC-BINARY	Work environment	Online follow-up > Work environment > Employment history
5160	3mm regularity index (right)	60318	0.00581064	0.153557	0.666451	leonardsen > kaufmann > enigma > brainageFactor > wen > jawinski > smith		0.00235021	0.00398307	0.00240258	0.555152	0.867603		0.0027263	0.00398904	0.00278288	0.494317	0.865785		0.000997555	0.00398195	0.00102007	0.802183	0.953922		0.00290965	0.00398635	0.00297204	0.465442	0.892611		0.00569166	0.00398836	0.00581064	0.153557	0.666451		0.000367318	0.00397775	0.000376006	0.926424	0.993444		-0.00209769	0.00398279	-0.00214458	0.598405	0.899299		60318	CONTINUOUS	LINEAR	Physical measures	UK Biobank Assessment Centre > Physical measures > Eye measures > Autorefraction
101160	Bread roll intake	108672	0.00363341	0.231008	0.666504	jawinski > smith > kaufmann > brainageFactor > leonardsen > wen > enigma		-0.00425957	0.00684654	-0.00188693	0.533922	0.855856		-0.000552108	0.0068297	-0.000245229	0.935569	0.994479		-0.00818873	0.0068382	-0.00363341	0.231008	0.666504		0.00444737	0.00684056	0.00197272	0.515491	0.909921		-0.00355135	0.00684048	-0.00157458	0.603716	0.912178		0.00555001	0.00682792	0.00246633	0.416201	0.87795		-0.00323256	0.00684959	-0.00143117	0.637078	0.909465		108672	CAT-SIN	ORDERED-LOGISTIC	Diet by 24-hour recall	Online follow-up > Diet by 24-hour recall > Bread/pasta/rice yesterday
22601#92333396	Job coding: cleaner in restaurants, bars, pubs, hotels and other accommodation; chambermaid	55419	0.00508779	0.231025	0.666504	jawinski > enigma > smith > brainageFactor > leonardsen > kaufmann > wen		-0.0364249	0.110451	-0.00140104	0.741538	0.932872		0.100973	0.110655	0.00387648	0.361473	0.787651		-0.132893	0.110961	-0.00508779	0.231025	0.666504		0.00929972	0.110802	0.000356571	0.933104	0.992279		0.0215653	0.110164	0.000831652	0.844784	0.972276		-0.0481352	0.110302	-0.00185404	0.662505	0.955712		0.00782334	0.110437	0.000300939	0.943522	0.987201		55337/82(55419)	CAT-MUL	LOGISTIC-BINARY	Work environment	Online follow-up > Work environment > Employment history
22601#24513424	Job coding: librarian, assistant librarian	55419	0.00534443	0.208341	0.666738	wen > enigma > leonardsen > smith > kaufmann > jawinski > brainageFactor		0.00538702	0.066852	0.000342323	0.935772	0.989477		-0.0818902	0.0668318	-0.00520521	0.220437	0.680031		-0.0193593	0.0668777	-0.00122972	0.772209	0.946061		-0.0262303	0.0668195	-0.00166763	0.694634	0.953604		0.0607963	0.0667108	0.00387152	0.362088	0.811434		0.0458249	0.0666658	0.00292015	0.491812	0.904742		0.0842191	0.0669425	0.00534443	0.208341	0.666738		55194/225(55419)	CAT-MUL	LOGISTIC-BINARY	Work environment	Online follow-up > Work environment > Employment history
41229#5PC	PCT responsible for patient data: LEICESTER CITY PCT	271879	0.00241187	0.208537	0.666738	wen > jawinski > kaufmann > leonardsen > enigma > smith > brainageFactor		-0.000229085	0.17982	-2.44334e-06	0.998983	0.999776		0.06053	0.17971	0.000645971	0.736252	0.955417		-0.0771976	0.179603	-0.00082428	0.667345	0.910896		0.0629147	0.179617	0.00067176	0.726138	0.961961		0.0610164	0.17954	0.000651833	0.733949	0.946566		-0.0467695	0.180053	-0.000498182	0.795048	0.977893		-0.226591	0.180177	-0.00241187	0.208537	0.666738		271848/31(271879)	CAT-MUL	LOGISTIC-BINARY	Hospital Inpatient - Administration	Health-related outcomes > Hospital inpatient > Summary Administration
20003#1141200384	Treatment/medication code: vesicare 5mg tablet	271842	0.00291756	0.128217	0.666875	smith > kaufmann > jawinski > brainageFactor > enigma > leonardsen > wen		-0.0321827	0.059842	-0.00103148	0.590716	0.876332		0.0172946	0.0597788	0.000554891	0.772344	0.966038		-0.0520943	0.0598774	-0.00166867	0.38429	0.78674		-0.0867734	0.0599542	-0.00277594	0.147804	0.666875		-0.00281401	0.0599081	-9.0093e-05	0.962535	0.993608		0.0909023	0.0597585	0.00291756	0.128217	0.67659		0.00199462	0.0598326	6.39395e-05	0.973406	0.996938		271562/280(271842)	CAT-MUL	LOGISTIC-BINARY	Medications	UK Biobank Assessment Centre > Verbal interview > Medications
20003#1140872198	Treatment/medication code: sodium valproate	271842	0.0027764	0.147737	0.666875	kaufmann > jawinski > leonardsen > wen > smith > brainageFactor > enigma		-0.00309894	0.0600027	-9.90583e-05	0.95881	0.992869		-0.00184895	0.0600155	-5.90892e-05	0.975423	0.996158		-0.0351642	0.0600653	-0.00112285	0.558255	0.871604		-0.0869672	0.060078	-0.0027764	0.147737	0.666875		0.0276937	0.0600224	0.00088495	0.644513	0.918652		-0.0055259	0.0600543	-0.000176483	0.926686	0.993444		-0.0177142	0.0599904	-0.000566351	0.767775	0.948764		271564/278(271842)	CAT-MUL	LOGISTIC-BINARY	Medications	UK Biobank Assessment Centre > Verbal interview > Medications
22601#42143301	Job coding: company secretary, club secretary	55419	0.0050835	0.231419	0.66706	jawinski > kaufmann > wen > brainageFactor > smith > leonardsen > enigma		-0.0283655	0.0972727	-0.00123887	0.770562	0.938474		-0.00745285	0.0972601	-0.00032553	0.938916	0.995381		-0.116699	0.0975258	-0.0050835	0.231419	0.66706		-0.108569	0.0973758	-0.00473644	0.264846	0.771583		-0.0247271	0.0968634	-0.00108451	0.79849	0.962153		0.0282777	0.0969809	0.00123877	0.770579	0.971669		-0.0322852	0.0971957	-0.0014111	0.73975	0.943739		55313/106(55419)	CAT-MUL	LOGISTIC-BINARY	Work environment	Online follow-up > Work environment > Employment history
22617#4214	Job code - historical: Company secretaries	55419	0.0050835	0.231419	0.66706	jawinski > kaufmann > wen > brainageFactor > smith > leonardsen > enigma		-0.0283655	0.0972727	-0.00123887	0.770562	0.938474		-0.00745285	0.0972601	-0.00032553	0.938916	0.995381		-0.116699	0.0975258	-0.0050835	0.231419	0.66706		-0.108569	0.0973758	-0.00473644	0.264846	0.771583		-0.0247271	0.0968634	-0.00108451	0.79849	0.962153		0.0282777	0.0969809	0.00123877	0.770579	0.971669		-0.0322852	0.0971957	-0.0014111	0.73975	0.943739		55313/106(55419)	CAT-MUL	LOGISTIC-BINARY	Work environment	Online follow-up > Work environment > Employment history
20003#1140878252	Treatment/medication code: hydromol emollient bath additive	271842	0.00243305	0.204599	0.66708	enigma > wen > brainageFactor > smith > kaufmann > leonardsen > jawinski		0.199891	0.258861	0.00148182	0.43976	0.800684		0.327634	0.25828	0.00243305	0.204599	0.66708		0.130422	0.259367	0.000964711	0.614975	0.892937		0.145289	0.259232	0.00107493	0.575172	0.922084		0.135451	0.257853	0.00100791	0.599231	0.911203		0.163138	0.259228	0.00120699	0.529151	0.920096		0.278308	0.257911	0.0020699	0.280492	0.726111		271827/15(271842)	CAT-MUL	LOGISTIC-BINARY	Medications	UK Biobank Assessment Centre > Verbal interview > Medications
104460	Banana intake	108672	0.00385764	0.203485	0.667152	kaufmann > jawinski > smith > enigma > leonardsen > brainageFactor > wen		-0.00213604	0.00583695	-0.00111019	0.714384	0.924906		-0.00402141	0.00581645	-0.00209777	0.489229	0.864274		-0.00697213	0.00582797	-0.00362918	0.231551	0.667152		-0.00740943	0.00582788	-0.00385764	0.203485	0.725043		0.00245704	0.00583181	0.00127814	0.673506	0.929759		0.00588448	0.00581715	0.00306868	0.311729	0.828501		0.000893779	0.00583811	0.000464372	0.878335	0.971405		108672	CAT-SIN	ORDERED-LOGISTIC	Diet by 24-hour recall	Online follow-up > Diet by 24-hour recall > Fruit/vegetables yesterday
131230	Date H66 first reported (suppurative and unspecified otitis media)	271879	0.00271064	0.157543	0.667161	smith > jawinski > kaufmann > leonardsen > wen > brainageFactor > enigma		0.0045515	0.0133274	0.000655017	0.732699	0.929879		-0.00410959	0.0133289	-0.000591355	0.757821	0.96035		0.0159133	0.0133285	0.00228992	0.232474	0.667161		-0.00869397	0.0133328	-0.00125066	0.514326	0.909921		0.00618822	0.0133313	0.000890298	0.642492	0.918231		-0.0188404	0.0133309	-0.00271064	0.157543	0.706467		-0.00488152	0.0133281	-0.000702475	0.714154	0.939519		266124/5755(271879)	DATE	LOGISTIC-BINARY	First occurrences	Health-related outcomes > First occurrences > Ear and mastoid process disorders
23037	PorB antigen for Chlamydia trachomatis	5301	0.0172356	0.209539	0.667161	kaufmann > jawinski > wen > enigma > leonardsen > brainageFactor > smith		-0.00369852	0.0140544	-0.0036157	0.792393	0.945097		-0.00918952	0.0139445	-0.00905411	0.509823	0.874031		0.0164643	0.0137825	0.0164101	0.232197	0.667161		-0.017267	0.0137619	-0.0172356	0.209539	0.730278		-0.00882566	0.013924	-0.00870844	0.526114	0.890723		0.00262611	0.0139424	0.00258794	0.850572	0.982498		0.0140898	0.0140337	0.0137929	0.315313	0.754435		5301	INTEGER	LINEAR	Blood and urine assays	Biological samples > Assay results > Blood assays > Infectious Diseases > Infectious Disease Antigens
130092	Date A54 first reported (gonococcal infection)	271879	0.00236083	0.218329	0.667161	kaufmann > jawinski > leonardsen > enigma > brainageFactor > smith > wen		0.0699508	0.0881958	0.00152116	0.427684	0.793731		0.0745554	0.0881933	0.00162129	0.397903	0.814136		0.105111	0.0880676	0.00228902	0.232658	0.667161		0.108472	0.0881178	0.00236083	0.218329	0.739558		0.0945897	0.0880387	0.00206061	0.282625	0.776086		-0.0503905	0.0882071	-0.00109563	0.567809	0.935713		-0.00043183	0.088129	-9.39757e-06	0.99609	0.998875		271750/129(271879)	DATE	LOGISTIC-BINARY	First occurrences	Health-related outcomes > First occurrences > Certain infectious and parasitic diseases
20003#99999	Treatment/medication code: Free-text entry, unable to be coded	271842	0.00229123	0.232239	0.667161	jawinski > brainageFactor > leonardsen > kaufmann > enigma > wen > smith		0.00603301	0.0104979	0.00110225	0.565498	0.87141		0.00389934	0.0104967	0.000712501	0.710276	0.948366		0.0125505	0.010506	0.00229123	0.232239	0.667161		-0.00534064	0.0105026	-0.000975308	0.611096	0.934879		-0.0057444	0.0105066	-0.00104865	0.584552	0.910808		-0.00194981	0.0104938	-0.000356373	0.852596	0.982498		0.00348128	0.0104959	0.000636158	0.74013	0.943739		262406/9436(271842)	CAT-MUL	LOGISTIC-BINARY	Medications	UK Biobank Assessment Centre > Verbal interview > Medications
20003#1141180662	Treatment/medication code: zirtek allergy 10mg tablet	271842	0.00228939	0.232615	0.667161	jawinski > leonardsen > kaufmann > brainageFactor > wen > enigma > smith		0.0790953	0.10984	0.00138124	0.47143	0.818897		0.059687	0.109979	0.00104097	0.587306	0.909796		0.130856	0.109633	0.00228939	0.232615	0.667161		-0.0899446	0.109687	-0.00157275	0.412214	0.87399		0.114656	0.109636	0.00200602	0.295605	0.778153		-0.0511336	0.109948	-0.000892031	0.641867	0.952147		0.0782508	0.109831	0.00136657	0.476152	0.846497		271759/83(271842)	CAT-MUL	LOGISTIC-BINARY	Medications	UK Biobank Assessment Centre > Verbal interview > Medications
22601#31122687	Job coding: electrical/electronics technician	55419	0.00658615	0.121029	0.667166	smith > jawinski > kaufmann > leonardsen > enigma > brainageFactor > wen		0.0764379	0.208919	0.00155433	0.714438	0.924906		0.0801157	0.209481	0.0016251	0.702045	0.944669		0.204367	0.209155	0.00415	0.328593	0.745548		-0.158796	0.208403	-0.00323887	0.445785	0.888223		0.130619	0.210332	0.0026387	0.534486	0.893877		-0.326757	0.210772	-0.00658615	0.121029	0.667166		-0.0420365	0.20914	-0.000854055	0.840658	0.965538		55396/23(55419)	CAT-MUL	LOGISTIC-BINARY	Work environment	Online follow-up > Work environment > Employment history
20436	Fraction of day affected during worst episode of depression	39283	0.00674494	0.181275	0.667317	smith > jawinski > kaufmann > brainageFactor > wen > leonardsen > enigma		-0.00537114	0.00941889	-0.00287737	0.568488	0.871903		0.000229944	0.00936879	0.00012326	0.98051	0.997312		-0.0112628	0.00944033	-0.00601961	0.23284	0.667317		0.0108916	0.00939367	0.00584988	0.246279	0.760229		-0.00344206	0.00936718	-0.00185622	0.712953	0.942993		0.0125582	0.00939433	0.00674494	0.181275	0.736071		0.00502334	0.00940737	0.00269503	0.593244	0.897523		39283	CAT-SIN	ORDERED-LOGISTIC	Mental health	Online follow-up > Mental health > Depression
131624	Date K46 first reported (unspecified abdominal hernia)	271879	0.00228777	0.232914	0.667317	jawinski > leonardsen > brainageFactor > kaufmann > smith > enigma > wen		0.00932156	0.026338	0.000678785	0.723391	0.926976		-0.00322261	0.0263352	-0.000234691	0.902604	0.992454		0.0314051	0.0263277	0.00228777	0.232914	0.667317		-0.00656496	0.0263099	-0.000478563	0.80295	0.97461		-0.0184702	0.0263083	-0.00134649	0.482626	0.869874		0.00446215	0.0263433	0.000324863	0.86549	0.984951		0.000555609	0.0263376	4.04594e-05	0.983169	0.997394		270423/1456(271879)	DATE	LOGISTIC-BINARY	First occurrences	Health-related outcomes > First occurrences > Digestive system disorders
20003#1140911636	Treatment/medication code: kalms tablet	271842	0.00243253	0.204697	0.667332	smith > brainageFactor > wen > leonardsen > jawinski > kaufmann > enigma		0.1225	0.109674	0.0021424	0.263988	0.667332		0.0264782	0.109826	0.000462436	0.809473	0.973109		0.0601559	0.109826	0.00105058	0.58386	0.881524		-0.0363063	0.109853	-0.000633895	0.741021	0.963663		0.0707885	0.109847	0.00123609	0.519267	0.888361		0.139076	0.109658	0.00243253	0.204697	0.762265		0.0790134	0.109638	0.00138229	0.471091	0.845088		271759/83(271842)	CAT-MUL	LOGISTIC-BINARY	Medications	UK Biobank Assessment Centre > Verbal interview > Medications
100020	Typical diet yesterday	108672	0.00453111	0.135254	0.668029	smith > enigma > leonardsen > wen > brainageFactor > kaufmann > jawinski		0.00586418	0.00793359	0.00224226	0.459806	0.811034		0.0100127	0.00791066	0.00383957	0.20561	0.668029		0.000703695	0.00792841	0.000269245	0.929275	0.98515		0.00423483	0.00792588	0.00162083	0.593128	0.930185		0.00894792	0.00792979	0.003423	0.25915	0.758755		0.011814	0.00790928	0.00453111	0.135254	0.682276		0.00706421	0.00793656	0.00270009	0.373416	0.794474		19522/89150(108672)	CAT-SIN	LOGISTIC-BINARY	Diet by 24-hour recall	Online follow-up > Diet by 24-hour recall > Typical diet yesterday
130062	Date A37 first reported (whooping cough)	271879	0.00290165	0.130285	0.668294	smith > wen > leonardsen > jawinski > enigma > brainageFactor > kaufmann		-0.00309043	0.0295339	-0.000200687	0.91666	0.983531		-0.00913291	0.0295224	-0.000593306	0.757047	0.960318		-0.0145964	0.0295348	-0.000947835	0.621152	0.893801		0.000525965	0.0295576	3.41277e-05	0.985803	0.998327		-0.0157783	0.0295445	-0.00102424	0.5933	0.910966		-0.0446816	0.0295327	-0.00290165	0.130285	0.676924		-0.0369784	0.0295463	-0.00240029	0.21073	0.668294		270727/1152(271879)	DATE	LOGISTIC-BINARY	First occurrences	Health-related outcomes > First occurrences > Certain infectious and parasitic diseases
20003#1140879628	Treatment/medication code: dothiepin	271842	0.00242572	0.205968	0.668294	kaufmann > wen > enigma > brainageFactor > jawinski > smith > leonardsen		-0.0683881	0.0985382	-0.00133117	0.487653	0.82906		0.0800458	0.0984772	0.00155903	0.416303	0.822462		-0.047932	0.0986485	-0.000931926	0.627045	0.894798		-0.124792	0.0986709	-0.00242572	0.205968	0.726348		-0.0415052	0.0987399	-0.000806257	0.674216	0.92989		-0.0415437	0.0983964	-0.000809795	0.672869	0.95691		-0.123199	0.0985246	-0.00239833	0.211136	0.668294		271739/103(271842)	CAT-MUL	LOGISTIC-BINARY	Medications	UK Biobank Assessment Centre > Verbal interview > Medications
1021	Duration of light DIY	134265	0.00342285	0.209767	0.668294	wen > jawinski > brainageFactor > enigma > leonardsen > kaufmann > smith		0.00245135	0.00486677	0.00137464	0.614475	0.885022		-0.00243927	0.00485969	-0.00136987	0.615704	0.920694		0.00407975	0.00486915	0.0022867	0.402091	0.794085		-0.00172658	0.00487391	-0.000966798	0.723149	0.961961		0.00205244	0.00487328	0.00114941	0.673634	0.929759		-0.0009909	0.00486086	-0.00055632	0.838474	0.978097		0.00610049	0.00486411	0.00342285	0.209767	0.668294		134265	CAT-SIN	ORDERED-LOGISTIC	Lifestyle and environment	UK Biobank Assessment Centre > Touchscreen > Lifestyle and environment > Physical activity
20003#1140875546	Treatment/medication code: piroxicam 0.5% gel	271842	0.0024011	0.210608	0.668294	wen > kaufmann > smith > jawinski > brainageFactor > enigma > leonardsen		0.0614898	0.185493	0.0006358	0.74027	0.932872		0.00818349	0.185549	8.4589e-05	0.964822	0.996158		0.0633431	0.185787	0.000653896	0.733156	0.934715		0.158249	0.185312	0.00163788	0.393126	0.862502		-0.00529931	0.185684	-5.47383e-05	0.977232	0.995808		0.10206	0.185664	0.00105431	0.582524	0.937227		0.23178	0.185165	0.0024011	0.210608	0.668294		271813/29(271842)	CAT-MUL	LOGISTIC-BINARY	Medications	UK Biobank Assessment Centre > Verbal interview > Medications
40006#C501	Type of cancer: ICD10: C50.1 Central portion of breast	271879	0.00239615	0.211519	0.668552	wen > brainageFactor > jawinski > smith > kaufmann > leonardsen > enigma		0.0438509	0.0459484	0.00183031	0.339903	0.727976		-0.0129162	0.045921	-0.000539435	0.778502	0.967378		0.0347794	0.0459827	0.00145058	0.449433	0.822743		0.0275539	0.0460099	0.00114854	0.549259	0.916881		0.0259319	0.0460458	0.0010801	0.57331	0.906095		0.033454	0.0458584	0.00139909	0.465687	0.898627		0.0574253	0.0459626	0.00239615	0.211519	0.668552		271405/474(271879)	CAT-MUL	LOGISTIC-BINARY	Cancer register	Health-related outcomes > Cancer register
20003#1141179830	Treatment/medication code: piriteze 10mg tablet	271842	0.00277127	0.148486	0.668591	kaufmann > smith > jawinski > brainageFactor > wen > leonardsen > enigma		-0.052178	0.130259	-0.000768342	0.688715	0.914519		-0.0200648	0.130179	-0.000295635	0.8775	0.985127		-0.0745564	0.130235	-0.00109803	0.566986	0.874186		-0.188456	0.13043	-0.00277127	0.148486	0.668591		0.0256658	0.13022	0.000378059	0.843739	0.972276		-0.0782694	0.13024	-0.00115269	0.547845	0.933386		-0.0270499	0.130183	-0.000398534	0.835394	0.965226		271783/59(271842)	CAT-MUL	LOGISTIC-BINARY	Medications	UK Biobank Assessment Centre > Verbal interview > Medications
4022	Age pulmonary embolism (blood clot in lung) diagnosed	2361	0.0257019	0.21176	0.668678	wen > smith > jawinski > leonardsen > brainageFactor > enigma > kaufmann		-0.0118232	0.0180931	-0.0134579	0.513303	0.842785		0.0108114	0.0183948	0.0121046	0.55656	0.897822		-0.0152646	0.0183494	-0.0171309	0.405318	0.795605		-0.00247921	0.0183929	-0.00277636	0.892733	0.983787		0.0142597	0.0179555	0.0163546	0.426939	0.8489		0.0182703	0.0178379	0.0210897	0.305579	0.827487		-0.0227162	0.0181957	-0.0257019	0.21176	0.668678		2361	INTEGER	LINEAR	Medical history and conditions	UK Biobank Assessment Centre > Touchscreen > Health and medical history > Medical conditions
130252	Date B48 first reported (other mycoses, not elsewhere classified)	271879	0.00273249	0.154223	0.668717	leonardsen > enigma > brainageFactor > smith > jawinski > kaufmann > wen		-0.154243	0.243144	-0.00121697	0.525721	0.850064		-0.265174	0.243208	-0.00209139	0.275497	0.723608		-0.0750381	0.24278	-0.000592742	0.757271	0.942009		0.0599559	0.242664	0.000473887	0.804836	0.97461		-0.347301	0.24379	-0.00273249	0.154223	0.668717		-0.0833488	0.242986	-0.000658007	0.731526	0.964938		0.0439019	0.242515	0.000347211	0.856334	0.967506		271862/17(271879)	DATE	LOGISTIC-BINARY	First occurrences	Health-related outcomes > First occurrences > Certain infectious and parasitic diseases
20003#1140909368	Treatment/medication code: carvedilol	271842	0.00219853	0.251679	0.669225	enigma > jawinski > brainageFactor > wen > leonardsen > kaufmann > smith		-0.077313	0.0695304	-0.0021327	0.266156	0.669225		-0.0796172	0.069458	-0.00219853	0.251679	0.704116		-0.0784504	0.0695401	-0.00216374	0.259261	0.695428		-0.00980468	0.0695015	-0.000270573	0.887813	0.983787		-0.024737	0.0693659	-0.000684	0.721372	0.94606		-0.000587405	0.0695215	-1.62057e-05	0.993258	0.999233		-0.0703979	0.069504	-0.00194266	0.311121	0.750644		271634/208(271842)	CAT-MUL	LOGISTIC-BINARY	Medications	UK Biobank Assessment Centre > Verbal interview > Medications
130872	Date F19 first reported (mental and behavioural disorders due to multiple drug use and use of other psychoactive substances)	271879	0.00229837	0.230756	0.669335	leonardsen > brainageFactor > wen > enigma > jawinski > smith > kaufmann		0.0766259	0.0690529	0.00212829	0.267115	0.669335		0.0706989	0.0690749	0.00196302	0.306045	0.743635		0.0693843	0.0690152	0.00192817	0.314712	0.737103		0.0252797	0.0690581	0.000702077	0.714309	0.960991		0.0827347	0.0690408	0.00229837	0.230756	0.741163		-0.0335473	0.0691447	-0.000930516	0.627543	0.947486		0.0757088	0.0690167	0.00210388	0.272639	0.720385		271669/210(271879)	DATE	LOGISTIC-BINARY	First occurrences	Health-related outcomes > First occurrences > Mental and behavioural disorders
131370	Date I65 first reported (occlusion and stenosis of precerebral arteries, not resulting in cerebral infarction)	271879	0.00212742	0.267311	0.669335	brainageFactor > jawinski > enigma > wen > smith > leonardsen > kaufmann		0.0252936	0.022803	0.00212742	0.267311	0.669335		0.0211336	0.0228002	0.00177775	0.353952	0.782531		0.0212198	0.0228166	0.00178371	0.352339	0.766402		0.00366815	0.0227943	0.000308642	0.872147	0.979799		-0.0127616	0.0227843	-0.00107425	0.575389	0.9076		0.0173756	0.0227937	0.00146204	0.445859	0.891713		0.0204213	0.0227991	0.0017179	0.370387	0.79367		269926/1953(271879)	DATE	LOGISTIC-BINARY	First occurrences	Health-related outcomes > First occurrences > Circulatory system disorders
130816	Date E79 first reported (disorders of purine and pyrimidine metabolism)	271879	0.00252326	0.188282	0.669514	kaufmann > jawinski > enigma > brainageFactor > smith > wen > leonardsen		0.0513762	0.0561416	0.00175509	0.360121	0.750731		0.0567276	0.0561857	0.00193636	0.31266	0.74776		0.0665099	0.0560609	0.00227531	0.235467	0.669514		0.073757	0.0560603	0.00252326	0.188282	0.713585		0.010818	0.0560084	0.000370437	0.84684	0.972655		0.0503239	0.0561576	0.00171863	0.370186	0.851568		0.0403741	0.0561248	0.00137965	0.471911	0.845088		271560/319(271879)	DATE	LOGISTIC-BINARY	First occurrences	Health-related outcomes > First occurrences > Endocrine, nutritional and metabolic diseases
20001#1072	Cancer code, self-reported: cin/pre-cancer cells cervix	271842	0.00227965	0.234607	0.669514	jawinski > leonardsen > wen > smith > brainageFactor > enigma > kaufmann		-0.0120423	0.0320606	-0.000720419	0.707204	0.922223		0.00769442	0.0320758	0.000460093	0.81042	0.973109		-0.0381351	0.0320849	-0.00227965	0.234607	0.669514		-0.0010122	0.0321649	-6.03573e-05	0.974895	0.997048		-0.0372306	0.0321436	-0.00222153	0.246754	0.750114		0.0177811	0.0320538	0.00106396	0.579078	0.936834		0.0179539	0.0320343	0.00107495	0.575165	0.893781		270865/977(271842)	CAT-MUL	LOGISTIC-BINARY	Medical history and conditions	UK Biobank Assessment Centre > Verbal interview > Medical conditions
20003#1140872072	Treatment/medication code: tegretol 100mg tablet	271842	0.00227689	0.235175	0.669514	jawinski > wen > kaufmann > leonardsen > brainageFactor > enigma > smith		0.0121699	0.0391028	0.000596934	0.755625	0.936692		0.00970768	0.0390989	0.000476207	0.803913	0.972827		0.0464061	0.039091	0.00227689	0.235175	0.669514		0.0170342	0.0391113	0.000835341	0.663176	0.947999		-0.0125699	0.0391063	-0.000616496	0.747884	0.950626		-0.00784636	0.0391163	-0.00038473	0.841018	0.980049		0.0279821	0.0390917	0.00137291	0.474108	0.846497		271186/656(271842)	CAT-MUL	LOGISTIC-BINARY	Medications	UK Biobank Assessment Centre > Verbal interview > Medications
104050	Mashed potato intake	108672	0.00359832	0.235543	0.669514	jawinski > brainageFactor > smith > enigma > kaufmann > leonardsen > wen		-0.00786659	0.00759383	-0.00313195	0.301858	0.699214		0.00281499	0.00757288	0.00111811	0.712437	0.949345		-0.0090294	0.00758999	-0.00359832	0.235543	0.669514		0.00226476	0.00758282	0.000908627	0.764536	0.967104		-0.00202513	0.00758932	-0.000801658	0.791574	0.959033		-0.00757289	0.00757092	-0.003034	0.317229	0.833175		-0.00147233	0.00759954	-0.000577013	0.849142	0.965798		108672	CAT-SIN	ORDERED-LOGISTIC	Diet by 24-hour recall	Online follow-up > Diet by 24-hour recall > Fruit/vegetables yesterday
20003#1141153172	Treatment/medication code: asmasal 100micrograms spacehaler	271842	0.00272839	0.154869	0.66952	leonardsen > wen > enigma > jawinski > brainageFactor > smith > kaufmann		-0.114239	0.156376	-0.0014012	0.465046	0.814241		-0.148141	0.156203	-0.00181907	0.34291	0.773417		-0.138032	0.156528	-0.00169134	0.377866	0.78258		0.000409354	0.156408	5.01973e-06	0.997912	0.999265		-0.222621	0.156498	-0.00272839	0.154869	0.66952		-0.0160299	0.156394	-0.000196594	0.918359	0.989987		-0.180217	0.156334	-0.00221106	0.248987	0.699429		271801/41(271842)	CAT-MUL	LOGISTIC-BINARY	Medications	UK Biobank Assessment Centre > Verbal interview > Medications
2345	Ever had bowel cancer screening	267511	0.00274824	0.155192	0.670046	leonardsen > enigma > brainageFactor > smith > kaufmann > wen > jawinski		-0.00356737	0.00441289	-0.00156299	0.41886	0.785806		-0.00428113	0.00441123	-0.00187642	0.331791	0.766992		0.000550091	0.00441301	0.000241008	0.900799	0.977821		-0.00152953	0.0044109	-0.000670444	0.72877	0.961961		-0.00627244	0.00441279	-0.00274824	0.155192	0.670046		-0.00197009	0.00441199	-0.000863346	0.655212	0.955712		-0.00119654	0.00441503	-0.000523994	0.786378	0.952617		180078/87433(267511)	CAT-SIN	LOGISTIC-BINARY	Medical history and conditions	UK Biobank Assessment Centre > Touchscreen > Health and medical history > Cancer screening
130852	Date F09 first reported (unspecified organic or symptomatic mental disorder)	271879	0.00241805	0.207374	0.67007	enigma > wen > smith > leonardsen > jawinski > brainageFactor > kaufmann		0.00625696	0.0579815	0.000206963	0.914064	0.982808		-0.0730862	0.0579676	-0.00241805	0.207374	0.67007		0.019313	0.0579556	0.000639102	0.738953	0.936656		-0.00582544	0.057975	-0.000192708	0.919962	0.989447		-0.0268246	0.0579938	-0.000887098	0.643688	0.918429		-0.0332098	0.0579922	-0.00109828	0.566872	0.935713		0.0550667	0.0579277	0.00182313	0.341799	0.77567		271581/298(271879)	DATE	LOGISTIC-BINARY	First occurrences	Health-related outcomes > First occurrences > Mental and behavioural disorders
20092#3	Type of baguette eaten: wholemeal	108672	0.00382391	0.207466	0.67007	enigma > smith > kaufmann > jawinski > wen > leonardsen > brainageFactor		-0.00332097	0.0190907	-0.000527715	0.861895	0.968212		-0.0240539	0.0190823	-0.00382391	0.207466	0.67007		0.0127109	0.019087	0.00202021	0.505433	0.849917		-0.0132666	0.0190876	-0.00210845	0.487022	0.899862		0.00520758	0.0190817	0.000827895	0.784917	0.957391		-0.0179349	0.0190955	-0.00284921	0.347602	0.839257		-0.0060934	0.0190969	-0.000967953	0.74966	0.944724		105849/2823(108672)	CAT-MUL	LOGISTIC-BINARY	Diet by 24-hour recall	Online follow-up > Diet by 24-hour recall > Bread/pasta/rice yesterday
22601#81112700	Job coding: machine operator, processor, foreman	55419	0.00534893	0.207958	0.67007	enigma > wen > brainageFactor > kaufmann > jawinski > leonardsen > smith		-0.0363326	0.0826804	-0.00186676	0.660335	0.902275		-0.104049	0.0826333	-0.00534893	0.207958	0.67007		-0.0182417	0.0828551	-0.000935256	0.825741	0.959563		0.0184362	0.0826777	0.000947315	0.823531	0.975818		-0.00680121	0.0826927	-0.000349398	0.934447	0.989507		0.00281405	0.0828577	0.000144277	0.972906	0.999233		0.0775735	0.0825128	0.00399383	0.347122	0.77865		55272/147(55419)	CAT-MUL	LOGISTIC-BINARY	Work environment	Online follow-up > Work environment > Employment history
22617#8111	Job code - historical: Food, drink and tobacco process operatives	55419	0.00534893	0.207958	0.67007	enigma > wen > brainageFactor > kaufmann > jawinski > leonardsen > smith		-0.0363326	0.0826804	-0.00186676	0.660335	0.902275		-0.104049	0.0826333	-0.00534893	0.207958	0.67007		-0.0182417	0.0828551	-0.000935256	0.825741	0.959563		0.0184362	0.0826777	0.000947315	0.823531	0.975818		-0.00680121	0.0826927	-0.000349398	0.934447	0.989507		0.00281405	0.0828577	0.000144277	0.972906	0.999233		0.0775735	0.0825128	0.00399383	0.347122	0.77865		55272/147(55419)	CAT-MUL	LOGISTIC-BINARY	Work environment	Online follow-up > Work environment > Employment history
130014	Date A07 first reported (other protozoal intestinal diseases)	271879	0.00241453	0.208036	0.67007	enigma > jawinski > kaufmann > smith > brainageFactor > wen > leonardsen		-0.0182651	0.0591874	-0.000591924	0.757595	0.93691		-0.0744892	0.0591744	-0.00241453	0.208036	0.67007		-0.0656725	0.0591873	-0.00212827	0.26712	0.69892		0.0533688	0.0591657	0.00173016	0.366984	0.846262		-0.0140152	0.0591726	-0.000454312	0.812745	0.967794		0.0513732	0.0591857	0.00166491	0.385331	0.861718		-0.0157608	0.0591927	-0.000510718	0.79001	0.952617		271593/286(271879)	DATE	LOGISTIC-BINARY	First occurrences	Health-related outcomes > First occurrences > Certain infectious and parasitic diseases
22601#41503307	Job coding: general office assistant/clerk, clerical officer, clerk-typist, office supervisor, press/newspaper corrector/reader	55419	0.00602672	0.155968	0.670525	leonardsen > kaufmann > wen > brainageFactor > jawinski > enigma > smith		0.0200557	0.0204049	0.00417534	0.325649	0.71893		0.0100769	0.0204082	0.00209755	0.62146	0.923546		0.0144511	0.0204009	0.00300912	0.478713	0.836617		0.0243041	0.0204111	0.00505823	0.233746	0.752885		0.0288763	0.0203538	0.00602672	0.155968	0.670525		0.0030917	0.020367	0.000644853	0.879342	0.984951		0.0234667	0.0204088	0.00488449	0.2502	0.700484		52876/2543(55419)	CAT-MUL	LOGISTIC-BINARY	Work environment	Online follow-up > Work environment > Employment history
22617#4150	Job code - historical: General office assistants/clerks	55419	0.00602672	0.155968	0.670525	leonardsen > kaufmann > wen > brainageFactor > jawinski > enigma > smith		0.0200557	0.0204049	0.00417534	0.325649	0.71893		0.0100769	0.0204082	0.00209755	0.62146	0.923546		0.0144511	0.0204009	0.00300912	0.478713	0.836617		0.0243041	0.0204111	0.00505823	0.233746	0.752885		0.0288763	0.0203538	0.00602672	0.155968	0.670525		0.0030917	0.020367	0.000644853	0.879342	0.984951		0.0234667	0.0204088	0.00488449	0.2502	0.700484		52876/2543(55419)	CAT-MUL	LOGISTIC-BINARY	Work environment	Online follow-up > Work environment > Employment history
41248#8002	Destinations on discharge from hospital (recoded): Other hospital: Non-NHS	258017	0.00279207	0.15612	0.670525	leonardsen > smith > wen > brainageFactor > enigma > jawinski > kaufmann		0.0156711	0.0318089	0.000969973	0.622225	0.888846		0.0128922	0.0318188	0.000797717	0.685329	0.940886		0.00657212	0.031813	0.000406732	0.836322	0.962185		0.00451221	0.0318107	0.000279269	0.887194	0.983787		0.0450885	0.0317941	0.00279207	0.15612	0.670525		0.0414553	0.0318062	0.0025661	0.192418	0.753491		0.0218102	0.0318102	0.00134989	0.492914	0.855746		257024/993(258017)	CAT-MUL	LOGISTIC-BINARY	Hospital Inpatient - Administration	Health-related outcomes > Hospital inpatient > Summary Administration
40013#2384	Type of cancer: ICD9: 2384 Polycythaemia vera	271879	0.00271791	0.156433	0.670525	leonardsen > brainageFactor > jawinski > smith > kaufmann > enigma > wen		0.27378	0.249739	0.00210328	0.272777	0.674888		0.061788	0.249947	0.000474175	0.80472	0.972827		0.264058	0.250062	0.00202548	0.290912	0.718299		0.110261	0.250532	0.000843971	0.659892	0.947856		0.352681	0.248928	0.00271791	0.156433	0.670525		0.186042	0.250555	0.00142417	0.457732	0.896084		0.0377989	0.249909	0.000290074	0.879778	0.971571		271863/16(271879)	CAT-MUL	LOGISTIC-BINARY	Cancer register	Health-related outcomes > Cancer register
20003#1141165470	Treatment/medication code: felodipine+ramipril	271842	0.00246966	0.197871	0.671171	kaufmann > jawinski > brainageFactor > smith > enigma > wen > leonardsen		0.176052	0.217859	0.00154994	0.419026	0.785806		-0.0647316	0.218127	-0.000569156	0.766659	0.962559		0.257503	0.217678	0.00226875	0.236853	0.671171		0.281023	0.218232	0.00246966	0.197871	0.722423		0.0542437	0.218245	0.000476755	0.803692	0.963706		-0.083012	0.218577	-0.000728534	0.70406	0.961659		0.060083	0.218245	0.000528029	0.783082	0.951406		271821/21(271842)	CAT-MUL	LOGISTIC-BINARY	Medications	UK Biobank Assessment Centre > Verbal interview > Medications
20132	Number of incorrect matches in round	55625	0.00501514	0.236884	0.671171	jawinski > smith > kaufmann > wen > brainageFactor > enigma > leonardsen		-0.0016574	0.00420145	-0.00167266	0.693219	0.917689		0.00115754	0.00418947	0.00117154	0.782315	0.968678		-0.00496749	0.00419978	-0.00501514	0.236884	0.671171		-0.00204396	0.00418877	-0.00206902	0.625571	0.940643		0.000769821	0.0041924	0.000778586	0.854307	0.973485		-0.00219094	0.00419245	-0.00221586	0.601252	0.944207		0.00183947	0.004205	0.00185483	0.661782	0.918048		55625	INTEGER	LINEAR	Cognitive function	Online follow-up > Cognitive function online > Pairs matching
131526	Date J82 first reported (pulmonary eosinophilia, not elsewhere classified)	271879	0.00271373	0.15707	0.671182	leonardsen > enigma > wen > kaufmann > smith > brainageFactor > jawinski		0.0135314	0.0803405	0.000323024	0.866245	0.970074		-0.0804726	0.0803648	-0.00192045	0.316654	0.751022		-0.00991224	0.0803506	-0.000236592	0.901819	0.977821		-0.0361764	0.0803926	-0.000863026	0.652712	0.946525		0.113524	0.0802323	0.00271373	0.15707	0.671182		-0.0257352	0.0803496	-0.000614277	0.748745	0.967238		0.0613045	0.0803067	0.00146407	0.445228	0.831768		271724/155(271879)	DATE	LOGISTIC-BINARY	First occurrences	Health-related outcomes > First occurrences > Respiratory system disorders
131224	Date H61 first reported (other disorders of external ear)	271879	0.00211781	0.269478	0.671222	brainageFactor > jawinski > wen > kaufmann > smith > enigma > leonardsen		-0.00869246	0.00787214	-0.00211781	0.269478	0.671222		0.00296016	0.0078698	0.000721419	0.706797	0.945811		-0.00839466	0.00787089	-0.00204557	0.286152	0.714584		-0.00483578	0.00786718	-0.00117892	0.538746	0.914294		-0.000183565	0.00786745	-4.47499e-05	0.981384	0.996378		0.00477146	0.00786932	0.00116292	0.544269	0.93147		-0.00518585	0.00787241	-0.00126342	0.510042	0.863168		254487/17392(271879)	DATE	LOGISTIC-BINARY	First occurrences	Health-related outcomes > First occurrences > Ear and mastoid process disorders
131564	Date K06 first reported (other disorders of gingiva and edentulous alveolar ridge)	271879	0.00238195	0.214238	0.671695	wen > kaufmann > brainageFactor > jawinski > leonardsen > enigma > smith		0.0338323	0.0438525	0.00147964	0.440404	0.800684		-0.0113817	0.0438687	-0.00049759	0.795286	0.970816		0.0226745	0.0438733	0.000991182	0.605281	0.889238		0.0386745	0.0438585	0.00169116	0.377882	0.850171		-0.01992	0.0438833	-0.000870582	0.649874	0.92155		-0.00677138	0.0438446	-0.000296196	0.877261	0.984951		0.0544606	0.0438497	0.00238195	0.214238	0.671695		271358/521(271879)	DATE	LOGISTIC-BINARY	First occurrences	Health-related outcomes > First occurrences > Digestive system disorders
20003#1140870508	Treatment/medication code: cobalin-h 1mg/1ml injection	271842	0.00257512	0.179392	0.672009	kaufmann > wen > jawinski > brainageFactor > smith > enigma > leonardsen		-0.16777	0.218569	-0.00147255	0.442627	0.801025		-0.0867968	0.217966	-0.000763777	0.690468	0.94225		-0.254946	0.219202	-0.00223074	0.244801	0.679411		-0.293741	0.218779	-0.00257512	0.179392	0.706642		0.0662496	0.218281	0.00058225	0.761452	0.953464		-0.133527	0.217456	-0.00117769	0.539199	0.92946		-0.270636	0.218713	-0.0023735	0.2159	0.672009		271821/21(271842)	CAT-MUL	LOGISTIC-BINARY	Medications	UK Biobank Assessment Centre > Verbal interview > Medications
40006#C310	Type of cancer: ICD10: C31.0 Maxillary sinus	271879	0.00237886	0.214833	0.672009	wen > jawinski > smith > brainageFactor > leonardsen > enigma > kaufmann		-0.151056	0.250781	-0.00115543	0.546867	0.863967		0.0388236	0.250435	0.000297346	0.876788	0.985109		-0.255169	0.250768	-0.00195159	0.308869	0.736269		0.00230727	0.250552	1.76585e-05	0.992654	0.998717		-0.0689357	0.25048	-0.000527922	0.78311	0.95682		-0.162827	0.249745	-0.00125072	0.514305	0.914686		-0.310607	0.25049	-0.00237886	0.214833	0.672009		271863/16(271879)	CAT-MUL	LOGISTIC-BINARY	Cancer register	Health-related outcomes > Cancer register
41253#67	Inpatient record format	271879	0.00237793	0.215013	0.672009	wen > smith > brainageFactor > enigma > kaufmann > leonardsen > jawinski		0.209781	0.316364	0.00127328	0.506745	0.837525		0.161939	0.314705	0.000987312	0.606691	0.919638		0.00220489	0.318723	1.32814e-05	0.994475	0.997611		0.0340858	0.315993	0.000206864	0.914105	0.987451		-0.0130497	0.317135	-7.89617e-05	0.967159	0.994341		0.318946	0.31684	0.00193034	0.314168	0.830783		0.390779	0.315171	0.00237793	0.215013	0.672009		271869/10(271879)	CAT-MUL	LOGISTIC-BINARY	Hospital Inpatient - Administration	Health-related outcomes > Hospital inpatient > Summary Administration
22601#21272684	Job coding: production and process engineer	55419	0.00526613	0.215084	0.672009	wen > brainageFactor > jawinski > leonardsen > smith > kaufmann > enigma		-0.0716991	0.117486	-0.00259262	0.541646	0.860626		-0.0118201	0.117513	-0.000427289	0.919878	0.993987		-0.0441846	0.117685	-0.00159491	0.707322	0.928704		0.0231161	0.117205	0.000837953	0.843623	0.978146		0.041936	0.117848	0.00151187	0.721911	0.946073		-0.0328456	0.11844	-0.00117809	0.781524	0.974502		-0.145826	0.117644	-0.00526613	0.215084	0.672009		55346/73(55419)	CAT-MUL	LOGISTIC-BINARY	Work environment	Online follow-up > Work environment > Employment history
41218#0	History of psychiatric care on admission: No known previous psychiatric episodes	5625	0.0165192	0.215386	0.672009	wen > enigma > jawinski > smith > brainageFactor > kaufmann > leonardsen		-0.0156483	0.0509566	-0.00409678	0.758686	0.937326		0.0453438	0.0500742	0.0120798	0.364993	0.791414		-0.0349241	0.0521646	-0.00893117	0.50302	0.849701		-0.0137475	0.0503129	-0.00364512	0.784594	0.969952		-0.00389284	0.0509716	-0.00101884	0.939102	0.990025		0.0168396	0.0507597	0.00442572	0.739985	0.966705		-0.0632056	0.0510384	-0.0165192	0.215386	0.672009		612/5013(5625)	CAT-MUL	LOGISTIC-BINARY	Mental health	Health-related outcomes > Hospital inpatient > Summary Psychiatric
22601#12112485	Job coding: horticultural manager, vineyard manager	55419	0.00526082	0.215547	0.672009	wen > kaufmann > jawinski > enigma > brainageFactor > leonardsen > smith		-0.0817485	0.150936	-0.00230087	0.588063	0.87538		0.163777	0.151082	0.00460491	0.278345	0.724908		-0.172601	0.150853	-0.00486021	0.252563	0.687956		-0.175303	0.151031	-0.00493147	0.245673	0.760229		0.080336	0.151279	0.00225644	0.595289	0.910966		-0.0598203	0.151522	-0.00167724	0.692963	0.961659		-0.187901	0.151735	-0.00526082	0.215547	0.672009		55375/44(55419)	CAT-MUL	LOGISTIC-BINARY	Work environment	Online follow-up > Work environment > Employment history
20003#1140917394	Treatment/medication code: diclomax sr 75mg m/r capsule	271842	0.00237184	0.216221	0.672009	wen > enigma > leonardsen > kaufmann > smith > brainageFactor > jawinski		0.0177501	0.121249	0.000280796	0.883604	0.975294		-0.110998	0.121318	-0.00175488	0.36021	0.786945		0.0042348	0.121286	6.69679e-05	0.972147	0.994858		0.102054	0.121304	0.00161364	0.400166	0.866246		-0.109651	0.121517	-0.00173081	0.366837	0.813846		0.0846052	0.121249	0.00133836	0.485304	0.904742		0.149757	0.121104	0.00237184	0.216221	0.672009		271774/68(271842)	CAT-MUL	LOGISTIC-BINARY	Medications	UK Biobank Assessment Centre > Verbal interview > Medications
20473	Number of times seen an un-real vision	1646	0.030447	0.216799	0.672009	wen > kaufmann > smith > brainageFactor > jawinski > leonardsen > enigma		0.0316285	0.0463748	0.0168209	0.495161	0.83287		-0.00520637	0.0457741	-0.00280532	0.909439	0.992585		0.0139539	0.0467965	0.00735427	0.765554	0.944789		0.052298	0.0466861	0.0276289	0.262426	0.770398		0.010789	0.046668	0.00570159	0.817173	0.968566		0.0483393	0.0467027	0.0255242	0.300553	0.826403		0.0572119	0.0463499	0.030447	0.216799	0.672009		1646	INTEGER	ORDERED-LOGISTIC	Mental health	Online follow-up > Mental health > Unusual and psychotic experiences
22601#11373019	Job coding: research or laboratory manager	55419	0.00524395	0.217022	0.672009	wen > smith > leonardsen > enigma > jawinski > brainageFactor > kaufmann		-0.0206096	0.0407433	-0.00214883	0.61296	0.885022		-0.0286241	0.0407051	-0.00298723	0.481917	0.862852		-0.0221805	0.0407104	-0.00231448	0.585858	0.882438		-0.0193856	0.0406709	-0.00202482	0.633605	0.941566		-0.0324907	0.0408301	-0.0033804	0.42616	0.84845		0.0405084	0.0408162	0.00421598	0.320961	0.834147		-0.0502896	0.0407383	-0.00524395	0.217022	0.672009		54805/614(55419)	CAT-MUL	LOGISTIC-BINARY	Work environment	Online follow-up > Work environment > Employment history
22601#81382827	Job coding: routine laboratory tester	55419	0.00524257	0.217143	0.672009	wen > jawinski > brainageFactor > kaufmann > leonardsen > enigma > smith		0.241884	0.26745	0.00384248	0.3657	0.754482		-0.0748976	0.264895	-0.00120149	0.7773	0.967037		0.303163	0.266613	0.00482927	0.255595	0.691749		0.14401	0.265763	0.00230396	0.587561	0.927436		-0.143838	0.265803	-0.0023009	0.588059	0.910808		0.056535	0.267531	0.000898069	0.832565	0.977907		0.331338	0.268468	0.00524257	0.217143	0.672009		55405/14(55419)	CAT-MUL	LOGISTIC-BINARY	Work environment	Online follow-up > Work environment > Employment history
130966	Date F82 first reported (specific developmental disorder of motor function)	271879	0.00236413	0.217686	0.672067	wen > enigma > jawinski > smith > brainageFactor > leonardsen > kaufmann		0.088521	0.267108	0.000635605	0.74033	0.932872		0.235366	0.267039	0.00169027	0.378134	0.798178		-0.133527	0.266956	-0.000959067	0.617022	0.893734		0.0464711	0.26753	0.0003332	0.862072	0.979799		-0.0766433	0.267721	-0.000549181	0.774608	0.954913		0.0964428	0.267546	0.00069128	0.718514	0.962782		0.328456	0.266454	0.00236413	0.217686	0.672067		271865/14(271879)	DATE	LOGISTIC-BINARY	First occurrences	Health-related outcomes > First occurrences > Mental and behavioural disorders
40006#C601	Type of cancer: ICD10: C60.1 Glans penis	271879	0.00226494	0.237609	0.672079	jawinski > wen > smith > brainageFactor > kaufmann > leonardsen > enigma		0.141998	0.186819	0.00145811	0.447084	0.803518		0.0226537	0.186834	0.000232561	0.903484	0.992454		0.219409	0.185803	0.00226494	0.237609	0.672079		0.137072	0.186093	0.00141266	0.461373	0.891965		0.0590921	0.186096	0.000609069	0.750804	0.951129		0.168252	0.186539	0.00172987	0.367064	0.851568		0.169209	0.186145	0.00174337	0.363337	0.787726		271850/29(271879)	CAT-MUL	LOGISTIC-BINARY	Cancer register	Health-related outcomes > Cancer register
41246#1985	Treatment speciality of consultant (recoded)	260133	0.00292978	0.135102	0.672194	smith > enigma > leonardsen > wen > brainageFactor > kaufmann > jawinski		0.0525102	0.0958202	0.0010745	0.583673	0.874672		0.119745	0.0958449	0.00244961	0.211527	0.672194		-0.00546248	0.0958849	-0.000111697	0.95457	0.992023		-0.0080581	0.0958403	-0.000164847	0.932995	0.992279		0.072302	0.0957938	0.00147991	0.450369	0.856309		0.143112	0.0957712	0.00292978	0.135102	0.682276		0.0614367	0.0957948	0.00125747	0.521296	0.869089		260024/109(260133)	CAT-MUL	LOGISTIC-BINARY	Hospital Inpatient - Administration	Health-related outcomes > Hospital inpatient > Summary Administration
3659	Year immigrated to UK (United Kingdom)	4424	0.0188681	0.209508	0.672194	enigma > kaufmann > leonardsen > wen > brainageFactor > jawinski > smith		-0.00757763	0.0139011	-0.00819872	0.585604	0.875324		-0.0170153	0.0135606	-0.0188681	0.209508	0.672194		-0.00588155	0.0135221	-0.00654213	0.663527	0.908755		-0.00935173	0.013628	-0.0103208	0.492494	0.899862		-0.00884636	0.0138725	-0.00959105	0.523593	0.888361		-0.000365161	0.0135767	-0.000404552	0.978538	0.999233		-0.0074583	0.0136431	-0.00822222	0.58453	0.896725		4424	INTEGER	LINEAR	Sociodemographics	UK Biobank Assessment Centre > Touchscreen > Sociodemographics > Ethnicity
22601#62133370	Job coding: travel/tour guide	55419	0.00531701	0.210685	0.672194	enigma > wen > smith > kaufmann > jawinski > brainageFactor > leonardsen		-0.0292898	0.0991154	-0.00125542	0.767583	0.938377		-0.124206	0.0992372	-0.00531701	0.210685	0.672194		0.0516984	0.0991199	0.00221581	0.601934	0.888772		-0.0621124	0.099532	-0.00265115	0.532559	0.914294		0.0219344	0.0989524	0.000941734	0.824554	0.970788		0.101119	0.0990697	0.00433634	0.307339	0.828482		-0.110176	0.0990144	-0.00472707	0.265793	0.715526		55317/102(55419)	CAT-MUL	LOGISTIC-BINARY	Work environment	Online follow-up > Work environment > Employment history
20003#1140911680	Treatment/medication code: starflower oil	271842	0.00239675	0.211436	0.672194	enigma > smith > jawinski > leonardsen > wen > kaufmann > brainageFactor		0.0114965	0.0492706	0.000447535	0.8155	0.951976		-0.0615978	0.0492937	-0.00239675	0.211436	0.672194		0.0477992	0.0492873	0.00186009	0.332136	0.749931		0.0230244	0.0493483	0.000894875	0.640806	0.942734		0.0355901	0.0493117	0.0013843	0.470447	0.863971		0.0517474	0.049245	0.00201546	0.293338	0.82019		-0.0324006	0.0492487	-0.00126184	0.510599	0.863168		271430/412(271842)	CAT-MUL	LOGISTIC-BINARY	Medications	UK Biobank Assessment Centre > Verbal interview > Medications
22601#33113434	Job coding: non-commissioned officers or other rank of armed forces	55419	0.0053076	0.211494	0.672194	enigma > leonardsen > brainageFactor > wen > smith > kaufmann > jawinski		0.0323208	0.0296861	0.00462523	0.27623	0.67688		0.0371242	0.029714	0.0053076	0.211494	0.672194		-0.000829345	0.0296888	-0.000118672	0.977713	0.995		-0.00167397	0.0296963	-0.000239472	0.955044	0.996492		0.0330625	0.029787	0.00471535	0.26698	0.762729		-0.0126677	0.0297887	-0.00180657	0.670632	0.95691		0.0215605	0.0296633	0.00308778	0.467292	0.845088		54239/1180(55419)	CAT-MUL	LOGISTIC-BINARY	Work environment	Online follow-up > Work environment > Employment history
22617#3311	Job code - historical: NCOs and other ranks	55419	0.0053076	0.211494	0.672194	enigma > leonardsen > brainageFactor > wen > smith > kaufmann > jawinski		0.0323208	0.0296861	0.00462523	0.27623	0.67688		0.0371242	0.029714	0.0053076	0.211494	0.672194		-0.000829345	0.0296888	-0.000118672	0.977713	0.995		-0.00167397	0.0296963	-0.000239472	0.955044	0.996492		0.0330625	0.029787	0.00471535	0.26698	0.762729		-0.0126677	0.0297887	-0.00180657	0.670632	0.95691		0.0215605	0.0296633	0.00308778	0.467292	0.845088		54239/1180(55419)	CAT-MUL	LOGISTIC-BINARY	Work environment	Online follow-up > Work environment > Employment history
20114#8	Illnesses of adopted siblings: High blood pressure	1326	0.0375879	0.171102	0.672356	leonardsen > wen > kaufmann > jawinski > brainageFactor > enigma > smith		-0.0755154	0.0733582	-0.0283021	0.302899	0.699769		0.0588259	0.073458	0.0220212	0.422856	0.827294		-0.0865952	0.0735698	-0.0323567	0.238808	0.672356		-0.0863474	0.0729332	-0.0325466	0.236059	0.752885		-0.100558	0.0735289	-0.0375879	0.171102	0.691975		0.0533131	0.0726387	0.0201832	0.462614	0.89682		-0.0886771	0.0725987	-0.0335782	0.221521	0.676677		1082/244(1326)	CAT-MUL	LOGISTIC-BINARY	Family history and early life factors	UK Biobank Assessment Centre > Touchscreen > Family history
41245#1160	Main speciality of consultant (recoded): Clinical oncology/ Radiotherapy	270681	0.00255635	0.183521	0.672356	kaufmann > jawinski > leonardsen > smith > brainageFactor > wen > enigma		-0.00595251	0.00970147	-0.00117934	0.539498	0.859827		0.00224966	0.00969335	0.000446086	0.816473	0.973791		-0.0114345	0.0097022	-0.00226528	0.238576	0.672356		-0.0129053	0.00970331	-0.00255635	0.183521	0.709528		0.010095	0.00970023	0.00200032	0.298013	0.780065		-0.00956049	0.00969648	-0.00189514	0.324142	0.836018		-0.00459661	0.00970355	-0.000910506	0.635709	0.909308		259523/11158(270681)	CAT-MUL	LOGISTIC-BINARY	Hospital Inpatient - Administration	Health-related outcomes > Hospital inpatient > Summary Administration
20465	Number of times heard an un-real voice	624	0.0472525	0.238083	0.672356	jawinski > leonardsen > wen > kaufmann > brainageFactor > smith > enigma		-0.0412005	0.0740909	-0.0222986	0.578031	0.874639		-0.00841026	0.0739084	-0.00456271	0.9094	0.992585		-0.0921131	0.078112	-0.0472525	0.238083	0.672356		-0.0432004	0.0742949	-0.0233164	0.560791	0.919658		0.0893992	0.0791631	0.045263	0.25847	0.75875		-0.0393465	0.076528	-0.0206206	0.606982	0.944342		-0.0526871	0.0727133	-0.0290466	0.46862	0.845088		624	INTEGER	ORDERED-LOGISTIC	Mental health	Online follow-up > Mental health > Unusual and psychotic experiences
41246#2585	Treatment speciality of consultant (recoded)	260139	0.00231256	0.238203	0.672356	jawinski > enigma > kaufmann > brainageFactor > smith > wen > leonardsen		0.0526516	0.120298	0.00085814	0.661616	0.903055		-0.117441	0.12025	-0.00191483	0.32875	0.764706		0.141867	0.120275	0.00231256	0.238203	0.672356		0.081405	0.120454	0.00132499	0.499171	0.901896		0.00957712	0.120579	0.000155732	0.936692	0.989507		-0.0317883	0.120255	-0.000518276	0.791518	0.977479		-0.0135557	0.120374	-0.000220798	0.910336	0.980119		260070/69(260139)	CAT-MUL	LOGISTIC-BINARY	Hospital Inpatient - Administration	Health-related outcomes > Hospital inpatient > Summary Administration
131024	Date G21 first reported (secondary parkinsonism)	271879	0.00226002	0.23863	0.672356	jawinski > enigma > brainageFactor > kaufmann > leonardsen > wen > smith		0.0595052	0.0670737	0.0017016	0.374946	0.757528		0.0706817	0.0670392	0.00202222	0.291688	0.734801		0.079059	0.0670945	0.00226002	0.23863	0.672356		-0.0356916	0.0669867	-0.00102194	0.594132	0.930202		-0.0303922	0.067117	-0.000868529	0.650644	0.92155		0.00317325	0.0670482	9.07751e-05	0.962249	0.996492		0.0209424	0.0671196	0.00059845	0.755008	0.945645		271656/223(271879)	DATE	LOGISTIC-BINARY	First occurrences	Health-related outcomes > First occurrences > Nervous system disorders
4429	Average monthly beer plus cider intake	21723	0.00799219	0.238825	0.672356	jawinski > kaufmann > brainageFactor > leonardsen > wen > smith > enigma		-0.013908	0.0153333	-0.00615492	0.364337	0.753088		-0.00119791	0.0152701	-0.000532301	0.93747	0.995158		-0.0180475	0.0153225	-0.00799219	0.238825	0.672356		-0.0163175	0.0153402	-0.00721787	0.287419	0.78407		0.0121678	0.015285	0.00540134	0.425995	0.84845		-0.00228262	0.0153448	-0.00100958	0.881717	0.985446		-0.0102946	0.0153423	-0.00455329	0.502174	0.859407		21723	INTEGER	ORDERED-LOGISTIC	Lifestyle and environment	UK Biobank Assessment Centre > Touchscreen > Lifestyle and environment > Alcohol
40011#9861	Histology of cancer tumour: Acute myeloid leukemia, NOS	271879	0.00225881	0.23888	0.672356	jawinski > wen > enigma > leonardsen > smith > brainageFactor > kaufmann		0.0194442	0.0571366	0.000652671	0.733619	0.930567		-0.0574659	0.057145	-0.00192863	0.314597	0.749746		-0.0673533	0.0571863	-0.00225881	0.23888	0.672356		-0.00698574	0.057151	-0.000234424	0.902714	0.985078		0.0514923	0.0570847	0.00172999	0.367031	0.814005		0.0327453	0.0571163	0.00109952	0.566433	0.935713		0.0664052	0.0571162	0.00222977	0.244974	0.696469		271572/307(271879)	CAT-MUL	LOGISTIC-BINARY	Cancer register	Health-related outcomes > Cancer register
22601#52162542	Job coding: pipe fitter	55419	0.00530162	0.212008	0.672678	enigma > brainageFactor > jawinski > wen > smith > kaufmann > leonardsen		-0.207323	0.19667	-0.00447779	0.291828	0.691558		-0.244224	0.195639	-0.00530162	0.212008	0.672678		-0.189031	0.196306	-0.00409034	0.335594	0.753781		-0.0910354	0.196393	-0.00196952	0.642905	0.942763		-0.0914016	0.197334	-0.00196841	0.643092	0.918231		-0.0998959	0.197735	-0.00214626	0.613384	0.945891		-0.115157	0.196564	-0.00248888	0.557939	0.885439		55393/26(55419)	CAT-MUL	LOGISTIC-BINARY	Work environment	Online follow-up > Work environment > Employment history
20003#1141157294	Treatment/medication code: hydrocortisone product	271842	0.00239062	0.212606	0.672678	enigma > kaufmann > smith > wen > brainageFactor > jawinski > leonardsen		0.0229406	0.0737521	0.000596602	0.755757	0.936692		-0.0919609	0.0737802	-0.00239062	0.212606	0.672678		-0.0184854	0.0738065	-0.000480376	0.802232	0.953922		0.0593454	0.0737386	0.0015436	0.420931	0.880461		-0.0174403	0.0737994	-0.000453268	0.813179	0.967794		0.0585914	0.0737523	0.00152372	0.426938	0.8831		0.0378293	0.0737199	0.000984218	0.607843	0.901257		271658/184(271842)	CAT-MUL	LOGISTIC-BINARY	Medications	UK Biobank Assessment Centre > Verbal interview > Medications
22601#52132923	Job coding: sheet metal worker, panel beater, metal finisher, coppersmith	55419	0.00529254	0.212792	0.672678	enigma > wen > leonardsen > brainageFactor > smith > kaufmann > jawinski		-0.0521247	0.110485	-0.00200414	0.637076	0.894107		-0.137931	0.110708	-0.00529254	0.212792	0.672678		-0.00690859	0.111095	-0.000264166	0.950414	0.991468		-0.0302404	0.11038	-0.00116398	0.784077	0.969845		0.0616323	0.110932	0.00236042	0.578441	0.908742		-0.0503158	0.111466	-0.0019176	0.651687	0.955526		-0.127914	0.110457	-0.00491959	0.246813	0.698113		55337/82(55419)	CAT-MUL	LOGISTIC-BINARY	Work environment	Online follow-up > Work environment > Employment history
22617#5213	Job code - historical: Sheet metal workers	55419	0.00529254	0.212792	0.672678	enigma > wen > leonardsen > brainageFactor > smith > kaufmann > jawinski		-0.0521247	0.110485	-0.00200414	0.637076	0.894107		-0.137931	0.110708	-0.00529254	0.212792	0.672678		-0.00690859	0.111095	-0.000264166	0.950414	0.991468		-0.0302404	0.11038	-0.00116398	0.784077	0.969845		0.0616323	0.110932	0.00236042	0.578441	0.908742		-0.0503158	0.111466	-0.0019176	0.651687	0.955526		-0.127914	0.110457	-0.00491959	0.246813	0.698113		55337/82(55419)	CAT-MUL	LOGISTIC-BINARY	Work environment	Online follow-up > Work environment > Employment history
22601#32183089	Job coding: dental technician, dental hygienist	55419	0.00599919	0.157867	0.672856	leonardsen > jawinski > kaufmann > brainageFactor > smith > wen > enigma		-0.126429	0.132424	-0.00405613	0.339652	0.727976		-0.00136357	0.132309	-4.37812e-05	0.991777	0.997711		-0.140162	0.133121	-0.00447309	0.292335	0.718654		-0.132244	0.132575	-0.00423754	0.318493	0.809137		-0.186967	0.132401	-0.00599919	0.157867	0.672856		0.0285267	0.132167	0.000917014	0.829087	0.977907		0.0104954	0.132477	0.000336552	0.936852	0.987009		55362/57(55419)	CAT-MUL	LOGISTIC-BINARY	Work environment	Online follow-up > Work environment > Employment history
20003#1140866800	Treatment/medication code: half-inderal la 80mg m/r capsule	271842	0.0022562	0.239456	0.672872	jawinski > smith > leonardsen > wen > brainageFactor > kaufmann > enigma		-0.0701254	0.0967149	-0.0013907	0.468397	0.816683		0.0535084	0.0966447	0.00106193	0.579805	0.906518		-0.113905	0.0968309	-0.0022562	0.239456	0.672872		-0.0674365	0.0967691	-0.00133661	0.485875	0.899728		-0.0812123	0.0968166	-0.0016089	0.401551	0.835665		0.0813321	0.0966214	0.00161449	0.399919	0.87055		-0.0737821	0.0966481	-0.00146422	0.445214	0.831768		271735/107(271842)	CAT-MUL	LOGISTIC-BINARY	Medications	UK Biobank Assessment Centre > Verbal interview > Medications
20003#1140926922	Treatment/medication code: antihistamine 60mg tablet	271842	0.002759	0.150292	0.672997	kaufmann > brainageFactor > enigma > smith > jawinski > wen > leonardsen		-0.0524426	0.072823	-0.00138125	0.471427	0.818897		-0.0325246	0.0727727	-0.000857231	0.654914	0.934116		0.0270421	0.0727214	0.00071323	0.709993	0.928704		-0.104855	0.0728934	-0.002759	0.150292	0.672997		-0.0257437	0.0728227	-0.000678053	0.723695	0.946202		-0.0312081	0.0728104	-0.000822102	0.668193	0.95691		-0.0261143	0.0727097	-0.000688872	0.719471	0.940526		271653/189(271842)	CAT-MUL	LOGISTIC-BINARY	Medications	UK Biobank Assessment Centre > Verbal interview > Medications
20003#1140860192	Treatment/medication code: nadolol	271842	0.00275279	0.151212	0.672997	kaufmann > jawinski > wen > brainageFactor > leonardsen > enigma > smith		0.0629425	0.276781	0.000436207	0.820089	0.952972		-0.0423646	0.277397	-0.00029291	0.87862	0.985169		0.297554	0.275291	0.00207259	0.279868	0.708678		0.396795	0.276489	0.00275279	0.151212	0.672997		0.0577677	0.276568	0.00040082	0.834463	0.971285		-0.0188501	0.277263	-0.000130416	0.945788	0.994597		0.238589	0.276823	0.00165344	0.388646	0.802027		271829/13(271842)	CAT-MUL	LOGISTIC-BINARY	Medications	UK Biobank Assessment Centre > Verbal interview > Medications
131552	Date K00 first reported (disorders of tooth development and eruption)	271879	0.00274958	0.151662	0.672997	kaufmann > leonardsen > enigma > jawinski > brainageFactor > smith > wen		0.0407205	0.0719705	0.00108513	0.571524	0.872678		0.0625988	0.0720064	0.00166731	0.384646	0.802684		0.0592121	0.0719306	0.00157876	0.410397	0.799269		0.103215	0.0719931	0.00274958	0.151662	0.672997		0.08278	0.0719315	0.00220717	0.24979	0.7505		-0.0281067	0.0720025	-0.000748658	0.696267	0.961659		-0.00533303	0.0719995	-0.000142058	0.940953	0.987009		271686/193(271879)	DATE	LOGISTIC-BINARY	First occurrences	Health-related outcomes > First occurrences > Digestive system disorders
20003#1140911640	Treatment/medication code: lecithin product	271842	0.00274961	0.151685	0.672997	kaufmann > smith > leonardsen > enigma > jawinski > brainageFactor > wen		0.0177259	0.0798032	0.000426027	0.824218	0.95508		-0.0332622	0.0797915	-0.000799538	0.676777	0.938646		0.0265305	0.0798567	0.000637203	0.739718	0.937044		0.114349	0.0797628	0.00274961	0.151685	0.672997		-0.0651198	0.0799491	-0.00156225	0.415342	0.843503		0.0933591	0.0797545	0.00224514	0.241768	0.783653		0.0137305	0.0798051	0.000329993	0.863396	0.969106		271685/157(271842)	CAT-MUL	LOGISTIC-BINARY	Medications	UK Biobank Assessment Centre > Verbal interview > Medications
41229#5P8	PCT responsible for patient data: HASTINGS AND ROTHER PCT	271879	0.00274662	0.152103	0.672997	kaufmann > leonardsen > smith > jawinski > enigma > wen > brainageFactor		0.020876	0.0990938	0.000404035	0.833144	0.957762		-0.0247387	0.0989573	-0.000479449	0.802592	0.972237		-0.0612683	0.099029	-0.00118653	0.536128	0.859953		0.14208	0.0992103	0.00274662	0.152103	0.672997		-0.111912	0.0991811	-0.00216407	0.259157	0.758755		0.0917603	0.099191	0.00177419	0.354917	0.843611		0.0241632	0.0990718	0.000467753	0.807312	0.956343		271777/102(271879)	CAT-MUL	LOGISTIC-BINARY	Hospital Inpatient - Administration	Health-related outcomes > Hospital inpatient > Summary Administration
40011#8570	Histology of cancer tumour: Adenocarcinoma with squamous metaplasia (adenoacanthoma)	271879	0.00274451	0.152417	0.672997	kaufmann > leonardsen > jawinski > smith > brainageFactor > enigma > wen		0.108379	0.258441	0.000804394	0.674905	0.908988		-0.0620261	0.257934	-0.000461253	0.809938	0.973109		-0.160461	0.258634	-0.00118988	0.534979	0.859446		0.369648	0.258294	0.00274451	0.152417	0.672997		0.253403	0.257709	0.00188606	0.325398	0.792295		0.146841	0.258254	0.00109047	0.569635	0.935911		0.0415697	0.258333	0.000308632	0.872151	0.970468		271864/15(271879)	CAT-MUL	LOGISTIC-BINARY	Cancer register	Health-related outcomes > Cancer register
20003#1140881422	Treatment/medication code: asilone liquid	271842	0.00238595	0.2135	0.673128	enigma > kaufmann > leonardsen > brainageFactor > smith > jawinski > wen		0.167541	0.288797	0.00111303	0.561703	0.87141		0.360051	0.289463	0.00238595	0.2135	0.673128		0.0430861	0.289115	0.000285908	0.8815	0.971259		0.281252	0.288544	0.00186898	0.329831	0.816104		-0.188838	0.289359	-0.00125204	0.51389	0.887264		-0.116708	0.289422	-0.000773507	0.686732	0.96021		0.0249511	0.288871	0.000165643	0.931178	0.986066		271830/12(271842)	CAT-MUL	LOGISTIC-BINARY	Medications	UK Biobank Assessment Centre > Verbal interview > Medications
131660	Date K71 first reported (toxic liver disease)	271879	0.00225418	0.239846	0.67325	jawinski > leonardsen > brainageFactor > wen > smith > kaufmann > enigma		-0.0745324	0.08953	-0.00159669	0.405101	0.7763		-0.00277526	0.0894765	-5.94887e-05	0.975255	0.996158		-0.105317	0.089608	-0.00225418	0.239846	0.67325		0.0193468	0.0894691	0.00041473	0.828795	0.975818		-0.097362	0.0896146	-0.0020838	0.277243	0.772613		-0.0369619	0.0895085	-0.000792003	0.679632	0.95765		-0.0608617	0.0894855	-0.00130446	0.496397	0.857787		271754/125(271879)	DATE	LOGISTIC-BINARY	First occurrences	Health-related outcomes > First occurrences > Digestive system disorders
40006#C499	Type of cancer: ICD10: C49.9 Connective and soft tissue, unspecified	271879	0.00270491	0.158422	0.673442	leonardsen > wen > smith > enigma > kaufmann > brainageFactor > jawinski		-0.0408057	0.213452	-0.000366694	0.848368	0.962285		-0.118856	0.213526	-0.00106754	0.577777	0.905364		0.0156443	0.21357	0.000140484	0.941607	0.988137		0.0820628	0.213452	0.000737265	0.700664	0.95442		0.300192	0.212913	0.00270491	0.158422	0.673442		-0.158693	0.213401	-0.00142618	0.457096	0.896059		-0.169753	0.213583	-0.00152432	0.426725	0.821246		271857/22(271879)	CAT-MUL	LOGISTIC-BINARY	Cancer register	Health-related outcomes > Cancer register
22601#35333266	Job coding: insurance underwriter, insurance inspector, insurance account handler	55419	0.0065354	0.123922	0.67346	smith > enigma > leonardsen > kaufmann > jawinski > wen > brainageFactor		-0.00882715	0.100178	-0.00037433	0.929781	0.98759		0.114901	0.100222	0.00487018	0.251591	0.704116		-0.0267888	0.100251	-0.00113518	0.789292	0.951001		0.0518459	0.100411	0.00219356	0.605587	0.932514		-0.0833919	0.100401	-0.00352873	0.406145	0.837374		-0.154178	0.100218	-0.0065354	0.123922	0.67346		-0.0267387	0.100174	-0.00113394	0.789516	0.952617		55319/100(55419)	CAT-MUL	LOGISTIC-BINARY	Work environment	Online follow-up > Work environment > Employment history
20547#1	Activities undertaken to treat depression: Talking therapies, such as psychotherapy, counselling, group therapy or CBT	73600	0.00566141	0.124561	0.67346	smith > enigma > brainageFactor > leonardsen > kaufmann > jawinski > wen		-0.00723496	0.0090757	-0.00293851	0.42534	0.792035		-0.0111861	0.00907186	-0.00454517	0.21755	0.676776		-0.00308047	0.00907197	-0.00125166	0.734185	0.934715		-0.00324366	0.00908156	-0.00131658	0.72096	0.961961		0.00335238	0.00906619	0.00136302	0.711551	0.942757		-0.0139289	0.00906895	-0.00566141	0.124561	0.67346		-0.000942728	0.00906938	-0.000383162	0.917211	0.98264		57404/16196(73600)	CAT-MUL	LOGISTIC-BINARY	Mental health	Online follow-up > Mental health > Depression
20003#1140867850	Treatment/medication code: phenelzine	271842	0.00294498	0.124668	0.67346	smith > brainageFactor > enigma > leonardsen > jawinski > kaufmann > wen		-0.232022	0.213886	-0.00208109	0.277901	0.679472		-0.169707	0.213118	-0.00152751	0.425789	0.829003		-0.159129	0.213721	-0.00142826	0.456469	0.826203		-0.138724	0.213332	-0.00124722	0.515511	0.909921		-0.166895	0.21374	-0.00149802	0.434778	0.852373		0.327007	0.212978	0.00294498	0.124668	0.67346		-0.117522	0.213456	-0.00105606	0.5819	0.89493		271820/22(271842)	CAT-MUL	LOGISTIC-BINARY	Medications	UK Biobank Assessment Centre > Verbal interview > Medications
22601#24332598	Job coding: quantity surveyor, quantity survey technician	55419	0.00652166	0.124714	0.67346	smith > wen > kaufmann > leonardsen > brainageFactor > jawinski > enigma		0.0296494	0.0711038	0.00177141	0.676675	0.909309		-0.00616635	0.0710534	-0.00036867	0.93084	0.994479		-0.0156768	0.0711971	-0.000935366	0.825721	0.959563		0.0566535	0.0712321	0.00337881	0.426379	0.884169		-0.0522068	0.0715619	-0.00309924	0.465642	0.862705		0.109743	0.071484	0.00652166	0.124714	0.67346		0.0867193	0.0709296	0.00519383	0.221448	0.676677		55219/200(55419)	CAT-MUL	LOGISTIC-BINARY	Work environment	Online follow-up > Work environment > Employment history
20003#1140875620	Treatment/medication code: difflam cream	271842	0.00246542	0.198642	0.673492	smith > wen > brainageFactor > leonardsen > jawinski > kaufmann > enigma		-0.132187	0.267774	-0.000947127	0.621436	0.888645		-0.0145909	0.267656	-0.000104581	0.956516	0.996095		0.108434	0.267659	0.000776921	0.685424	0.922424		0.0759902	0.267816	0.000544101	0.776652	0.967866		-0.128511	0.268798	-0.000917226	0.632489	0.917018		-0.342941	0.266851	-0.00246542	0.198642	0.758264		-0.329511	0.26786	-0.00235989	0.218545	0.673492		271828/14(271842)	CAT-MUL	LOGISTIC-BINARY	Medications	UK Biobank Assessment Centre > Verbal interview > Medications
22601#35423237	Job coding: sales or marketing representative, manufacturer's agent or representative or salesman/woman	55419	0.00577447	0.174026	0.673729	leonardsen > kaufmann > brainageFactor > wen > smith > jawinski > enigma		0.0437498	0.0397985	0.00466976	0.271632	0.673729		-0.0210544	0.0397277	-0.00225132	0.596126	0.914322		0.0308108	0.039771	0.00329097	0.438502	0.81622		0.0517629	0.0397526	0.00553144	0.19286	0.718513		0.0540097	0.0397324	0.00577447	0.174026	0.694041		0.0368817	0.0397589	0.00394062	0.353583	0.843611		0.0404706	0.0397633	0.00432357	0.308767	0.749862		54778/641(55419)	CAT-MUL	LOGISTIC-BINARY	Work environment	Online follow-up > Work environment > Employment history
22617#3542	Job code - historical: Sales representatives	55419	0.00577447	0.174026	0.673729	leonardsen > kaufmann > brainageFactor > wen > smith > jawinski > enigma		0.0437498	0.0397985	0.00466976	0.271632	0.673729		-0.0210544	0.0397277	-0.00225132	0.596126	0.914322		0.0308108	0.039771	0.00329097	0.438502	0.81622		0.0517629	0.0397526	0.00553144	0.19286	0.718513		0.0540097	0.0397324	0.00577447	0.174026	0.694041		0.0368817	0.0397589	0.00394062	0.353583	0.843611		0.0404706	0.0397633	0.00432357	0.308767	0.749862		54778/641(55419)	CAT-MUL	LOGISTIC-BINARY	Work environment	Online follow-up > Work environment > Employment history
20003#1140871112	Treatment/medication code: vitamin e product	271842	0.00210893	0.271522	0.673729	brainageFactor > smith > enigma > wen > jawinski > leonardsen > kaufmann		-0.0350527	0.0318789	-0.00210893	0.271522	0.673729		-0.0214557	0.0318505	-0.00129203	0.500539	0.869978		-0.014887	0.0319025	-0.000895011	0.640755	0.900294		-0.0113071	0.0318938	-0.000679971	0.722945	0.961961		-0.0118924	0.0319074	-0.000714862	0.709359	0.941176		0.0214924	0.0318374	0.00129477	0.499631	0.90753		-0.0155622	0.031873	-0.000936469	0.625366	0.905957		270853/989(271842)	CAT-MUL	LOGISTIC-BINARY	Medications	UK Biobank Assessment Centre > Verbal interview > Medications
20003#1141168752	Treatment/medication code: peptac liquid	271842	0.00238354	0.213964	0.673751	enigma > jawinski > kaufmann > smith > brainageFactor > wen > leonardsen		0.0512963	0.0617279	0.00159388	0.40596	0.7763		0.0766481	0.0616775	0.00238354	0.213964	0.673751		0.0670225	0.0617632	0.00208131	0.27785	0.708142		0.0587955	0.0616926	0.00182791	0.340569	0.824871		0.00591933	0.0617633	0.000183821	0.923647	0.986702		-0.0539569	0.0616742	-0.001678	0.381638	0.859473		-0.00874066	0.0617803	-0.000271358	0.88749	0.973135		271579/263(271842)	CAT-MUL	LOGISTIC-BINARY	Medications	UK Biobank Assessment Centre > Verbal interview > Medications
22601#31213292	Job coding: architectural technologist/technician/assistant, town planning technician, planning enforcement officer	55419	0.00527114	0.214648	0.673751	enigma > jawinski > smith > leonardsen > wen > kaufmann > brainageFactor		-0.011041	0.106694	-0.000439601	0.917578	0.983721		-0.131877	0.106281	-0.00527114	0.214648	0.673751		-0.0778657	0.106742	-0.00309869	0.46572	0.829664		-0.033918	0.10631	-0.00135544	0.749665	0.964988		0.0369145	0.106782	0.00146864	0.729545	0.946566		0.0628971	0.106899	0.00249953	0.556256	0.93431		0.0359662	0.106387	0.00143621	0.735291	0.943529		55330/89(55419)	CAT-MUL	LOGISTIC-BINARY	Work environment	Online follow-up > Work environment > Employment history
22617#3121	Job code - historical: Architectural technologists and town planning technicians	55419	0.00527114	0.214648	0.673751	enigma > jawinski > smith > leonardsen > wen > kaufmann > brainageFactor		-0.011041	0.106694	-0.000439601	0.917578	0.983721		-0.131877	0.106281	-0.00527114	0.214648	0.673751		-0.0778657	0.106742	-0.00309869	0.46572	0.829664		-0.033918	0.10631	-0.00135544	0.749665	0.964988		0.0369145	0.106782	0.00146864	0.729545	0.946566		0.0628971	0.106899	0.00249953	0.556256	0.93431		0.0359662	0.106387	0.00143621	0.735291	0.943529		55330/89(55419)	CAT-MUL	LOGISTIC-BINARY	Work environment	Online follow-up > Work environment > Employment history
6158#100	Why reduced smoking	9253	0.0159393	0.125209	0.674249	smith > enigma > leonardsen > brainageFactor > kaufmann > wen > jawinski		-0.0172149	0.0230539	-0.00776426	0.455181	0.807891		-0.0218888	0.0230334	-0.00988088	0.341904	0.773181		0.00281078	0.0230531	0.00126779	0.902947	0.978042		0.00670991	0.0230469	0.00302728	0.77092	0.967212		-0.0200221	0.0230556	-0.00902959	0.38511	0.825465		-0.0353859	0.0230811	-0.0159393	0.125209	0.674249		-0.00500251	0.0230535	-0.00225633	0.828193	0.962666		6583/2670(9253)	CAT-MUL	LOGISTIC-BINARY	Lifestyle and environment	UK Biobank Assessment Centre > Touchscreen > Lifestyle and environment > Smoking
100004	Fat	108681	0.00464788	0.125458	0.674249	smith > enigma > leonardsen > kaufmann > jawinski > brainageFactor > wen		-0.000111978	0.00299686	-0.000113344	0.970194	0.993799		0.0018759	0.00298907	0.00190373	0.530271	0.883559		0.000246674	0.0029953	0.000249812	0.934365	0.98614		-0.000929116	0.0029931	-0.000941629	0.75624	0.966003		0.00171054	0.00299446	0.00173279	0.567837	0.904668		-0.0045775	0.00298743	-0.00464788	0.125458	0.674249		-7.29423e-05	0.00299896	-7.37802e-05	0.980595	0.997394		108681	CONTINUOUS	LINEAR	Diet by 24-hour recall	Online follow-up > Diet by 24-hour recall > Estimated nutrients yesterday
131654	Date K66 first reported (other disorders of peritoneum)	271879	0.00235625	0.219223	0.67439	wen > brainageFactor > kaufmann > leonardsen > enigma > smith > jawinski		-0.00973377	0.013564	-0.00137642	0.472948	0.819338		0.00266824	0.0135617	0.000377374	0.844008	0.978042		0.000157613	0.013567	2.22826e-05	0.99073	0.996426		-0.00821483	0.0135662	-0.00116144	0.544782	0.915029		0.00573584	0.013566	0.000810967	0.672402	0.929759		-0.000367135	0.0135593	-5.19336e-05	0.978397	0.999233		-0.0166634	0.0135644	-0.00235625	0.219223	0.67439		266324/5555(271879)	DATE	LOGISTIC-BINARY	First occurrences	Health-related outcomes > First occurrences > Digestive system disorders
20001#1034	Cancer code, self-reported: kidney/renal cell cancer	271842	0.00270038	0.15915	0.674437	leonardsen > enigma > kaufmann > jawinski > brainageFactor > smith > wen		0.0110503	0.0505437	0.000419331	0.826937	0.955626		0.0529925	0.0505469	0.00201079	0.294459	0.736539		0.0176939	0.0505394	0.000671487	0.726262	0.933527		0.0284015	0.0504926	0.00107884	0.573783	0.922083		0.0710429	0.0504597	0.00270038	0.15915	0.674437		0.00919149	0.0505253	0.000348917	0.855646	0.982759		-0.00049033	0.0505497	-1.86044e-05	0.992261	0.998875		271449/393(271842)	CAT-MUL	LOGISTIC-BINARY	Medical history and conditions	UK Biobank Assessment Centre > Verbal interview > Medical conditions
5386	Number of unenthusiastic/disinterested episodes	23868	0.00802365	0.215129	0.674613	enigma > smith > leonardsen > kaufmann > wen > brainageFactor > jawinski		0.00355318	0.0121283	0.00189641	0.769545	0.938474		0.0149162	0.0120337	0.00802365	0.215129	0.674613		-0.00198122	0.0120677	-0.00106281	0.869582	0.970631		-0.00731478	0.0120972	-0.00391412	0.54539	0.91558		0.0101443	0.0121592	0.00540051	0.404103	0.836994		-0.0102187	0.0120623	-0.00548379	0.396893	0.868229		0.00514346	0.0121289	0.00274507	0.67151	0.922644		23868	INTEGER	ORDERED-LOGISTIC	Mental health	UK Biobank Assessment Centre > Touchscreen > Psychosocial factors > Mental health
41248#8001	Destinations on discharge from hospital (recoded): Other hospital: NHS partnership hospital	257894	0.0027712	0.159337	0.674798	leonardsen > wen > smith > kaufmann > brainageFactor > jawinski > enigma		-0.0504214	0.150813	-0.000658594	0.738037	0.931195		-0.0246536	0.149593	-0.000324652	0.869048	0.983995		-0.0408982	0.152004	-0.000530058	0.787791	0.950592		-0.10441	0.150963	-0.0013623	0.48905	0.899862		-0.214408	0.152378	-0.0027712	0.159337	0.674798		0.106527	0.151628	0.00138335	0.482362	0.904582		-0.155395	0.150551	-0.00203307	0.301858	0.743321		257850/44(257894)	CAT-MUL	LOGISTIC-BINARY	Hospital Inpatient - Administration	Health-related outcomes > Hospital inpatient > Summary Administration
20001#1042	Cancer code, self-reported: vaginal cancer	271842	0.00237502	0.215606	0.674834	enigma > smith > wen > leonardsen > kaufmann > brainageFactor > jawinski		-0.113247	0.208443	-0.0010421	0.586902	0.875324		-0.257993	0.208343	-0.00237502	0.215606	0.674834		-0.0192212	0.208769	-0.00017659	0.926642	0.985055		-0.137843	0.208849	-0.00126586	0.509255	0.909921		0.200902	0.208092	0.00185203	0.334236	0.79666		0.255828	0.208057	0.00235851	0.218814	0.774679		-0.219405	0.208416	-0.002019	0.292491	0.736155		271819/23(271842)	CAT-MUL	LOGISTIC-BINARY	Medical history and conditions	UK Biobank Assessment Centre > Verbal interview > Medical conditions
41245#1780	Main speciality of consultant (recoded): Radiology	270645	0.00221841	0.248461	0.67519	enigma > leonardsen > brainageFactor > smith > jawinski > wen > kaufmann		-0.0156631	0.0142888	-0.00210708	0.273001	0.67519		-0.0164818	0.0142812	-0.00221841	0.248461	0.701803		-0.00660283	0.0142871	-0.000888358	0.643971	0.900918		-0.00568314	0.0142877	-0.000764592	0.690802	0.953604		-0.0161229	0.0142881	-0.00216906	0.259143	0.758755		0.0111991	0.0142819	0.00150729	0.432954	0.888137		-0.00634316	0.0142881	-0.000853362	0.65708	0.916418		265642/5003(270645)	CAT-MUL	LOGISTIC-BINARY	Hospital Inpatient - Administration	Health-related outcomes > Hospital inpatient > Summary Administration
132430	Date P96 first reported (other conditions originating in the perinatal period)	271879	0.00253744	0.185811	0.675342	leonardsen > wen > kaufmann > smith > enigma > brainageFactor > jawinski		-0.0275436	0.0935694	-0.000564564	0.768472	0.938474		0.028686	0.0935824	0.000587895	0.759194	0.96073		0.010505	0.0936182	0.000215207	0.910655	0.979846		-0.0969195	0.0937274	-0.00198319	0.301101	0.794726		-0.124213	0.0938863	-0.00253744	0.185811	0.703032		0.0410941	0.0934579	0.000843304	0.660144	0.955712		-0.114661	0.093561	-0.00235039	0.220373	0.675342		271765/114(271879)	DATE	LOGISTIC-BINARY	First occurrences	Health-related outcomes > First occurrences > Certain conditions originating in the perinatal period
130150	Date A88 first reported (other viral infections of central nervous system, not elsewhere classified)	271879	0.00235082	0.220287	0.675342	wen > leonardsen > enigma > smith > kaufmann > brainageFactor > jawinski		-0.0181679	0.213517	-0.000163196	0.932187	0.988666		-0.190006	0.213211	-0.00170905	0.372859	0.794615		0.00939152	0.213114	8.45077e-05	0.964854	0.993218		-0.149782	0.213361	-0.00134619	0.482724	0.897944		0.247952	0.212616	0.00223695	0.243458	0.748729		-0.175747	0.213672	-0.00157756	0.410752	0.877264		-0.262432	0.214092	-0.00235082	0.220287	0.675342		271857/22(271879)	DATE	LOGISTIC-BINARY	First occurrences	Health-related outcomes > First occurrences > Certain infectious and parasitic diseases
41245#1680	Main speciality of consultant (recoded): Paediatric surgery	270597	0.00273739	0.154457	0.675594	kaufmann > enigma > brainageFactor > jawinski > leonardsen > wen > smith		0.113661	0.145776	0.00149914	0.435487	0.798019		0.157165	0.145769	0.002073	0.280878	0.726341		-0.0470661	0.146048	-0.00061959	0.747223	0.939781		0.207942	0.14603	0.00273739	0.154457	0.675594		-0.0163563	0.145903	-0.000215545	0.910725	0.983301		0.0112657	0.145982	0.000148377	0.938477	0.993843		0.0115588	0.145829	0.000152395	0.936815	0.987009		270550/47(270597)	CAT-MUL	LOGISTIC-BINARY	Hospital Inpatient - Administration	Health-related outcomes > Hospital inpatient > Summary Administration
40013#2019	Type of cancer: ICD9: 2019 Hodgkin's disease, unspecified	271879	0.00272989	0.154615	0.675594	kaufmann > wen > smith > brainageFactor > enigma > leonardsen > jawinski		-0.0979458	0.109925	-0.00170888	0.372906	0.756507		-0.0831526	0.109816	-0.0014522	0.448928	0.84212		-0.0650366	0.109802	-0.00113594	0.55365	0.869181		-0.156494	0.109941	-0.00272989	0.154615	0.675594		0.0773289	0.109639	0.00135274	0.480597	0.868812		-0.117183	0.110077	-0.00204167	0.287071	0.815029		-0.133761	0.11001	-0.00233194	0.224016	0.678413		271796/83(271879)	CAT-MUL	LOGISTIC-BINARY	Cancer register	Health-related outcomes > Cancer register
22617#4213	Job code - historical: School secretaries	55419	0.00525303	0.216227	0.676199	enigma > leonardsen > wen > smith > kaufmann > brainageFactor > jawinski		-0.0043527	0.0362098	-0.000510657	0.904315	0.981751		-0.0447408	0.0361812	-0.00525303	0.216227	0.676199		-0.00143906	0.0362057	-0.000168849	0.968294	0.994322		0.014709	0.0361938	0.00172641	0.68444	0.953604		-0.0287853	0.0361011	-0.00338724	0.425226	0.84845		0.0197797	0.0360554	0.00233048	0.583269	0.93797		0.0258996	0.0362515	0.00303501	0.474937	0.846497		54637/782(55419)	CAT-MUL	LOGISTIC-BINARY	Work environment	Online follow-up > Work environment > Employment history
3137	Number of measurements made	247511	0.00248328	0.216666	0.676199	enigma > smith > leonardsen > kaufmann > jawinski > wen > brainageFactor		0.000350745	0.00460766	0.00153864	0.443987	0.801826		-0.00416665	0.00460598	-0.00248328	0.216666	0.676199		-0.00123174	0.00461097	-0.00176756	0.379201	0.783267		0.00203574	0.00461079	0.00193366	0.336049	0.820492		0.00257164	0.00461466	0.00204905	0.308009	0.783292		0.00402509	0.00460953	0.00245429	0.222079	0.774679		-0.000842038	0.00460721	-0.00172439	0.390954	0.804294		247511	INTEGER	ORDERED-LOGISTIC	Physical measures	UK Biobank Assessment Centre > Physical measures > Spirometry
20003#1140888556	Treatment/medication code: fosinopril	271842	0.00236794	0.216976	0.676199	enigma > kaufmann > jawinski > leonardsen > wen > smith > brainageFactor		0.0105665	0.0852427	0.000237756	0.901346	0.981608		-0.105268	0.0852653	-0.00236794	0.216976	0.676199		-0.072485	0.0853535	-0.00162881	0.395752	0.793059		0.0996949	0.0851713	0.00224503	0.241791	0.756564		0.070942	0.0851592	0.00159783	0.404798	0.836994		-0.0177375	0.0851805	-0.000399394	0.835044	0.977907		0.0603064	0.0851599	0.00135824	0.478845	0.846517		271704/138(271842)	CAT-MUL	LOGISTIC-BINARY	Medications	UK Biobank Assessment Centre > Verbal interview > Medications
40006#C496	Type of cancer: ICD10: C49.6 Connective and soft tissue of trunk, unspecified	271879	0.00234696	0.221046	0.67647	wen > kaufmann > leonardsen > brainageFactor > enigma > jawinski > smith		-0.129311	0.185799	-0.00133497	0.486379	0.82847		0.078009	0.185757	0.000805495	0.674486	0.937287		-0.0679807	0.185753	-0.000701879	0.714386	0.929126		-0.189023	0.185939	-0.00194968	0.309344	0.798434		0.173884	0.185284	0.00180013	0.347925	0.806293		-0.0586414	0.185614	-0.000605931	0.752045	0.967789		-0.227349	0.185793	-0.00234696	0.221046	0.67647		271850/29(271879)	CAT-MUL	LOGISTIC-BINARY	Cancer register	Health-related outcomes > Cancer register
22601#61223105	Job coding: childminder, au pair, children's nanny	55419	0.00496713	0.242276	0.676495	jawinski > kaufmann > wen > leonardsen > brainageFactor > enigma > smith		0.0259403	0.0578759	0.00190405	0.653987	0.90111		0.0224127	0.0579441	0.00164317	0.698892	0.944548		0.0676776	0.0578811	0.00496713	0.242276	0.676495		-0.0625223	0.0579353	-0.00458449	0.280482	0.780932		-0.0414771	0.0576638	-0.00305566	0.471937	0.864171		0.0163417	0.0578332	0.0012004	0.777495	0.97415		0.058316	0.0578614	0.00428148	0.313501	0.753324		55118/301(55419)	CAT-MUL	LOGISTIC-BINARY	Work environment	Online follow-up > Work environment > Employment history
20003#1141171066	Treatment/medication code: oxynorm 5mg capsule	271842	0.0022417	0.24249	0.676495	jawinski > leonardsen > brainageFactor > smith > kaufmann > wen > enigma		0.181815	0.258699	0.00134802	0.482158	0.825279		0.0870035	0.258266	0.000646104	0.736217	0.955417		0.301899	0.258336	0.0022417	0.24249	0.676495		0.0994389	0.258488	0.000737687	0.700521	0.95442		0.288018	0.257253	0.00214798	0.262747	0.761699		-0.173718	0.259104	-0.00128615	0.502491	0.908168		0.0956753	0.258459	0.000710083	0.711215	0.937613		271827/15(271842)	CAT-MUL	LOGISTIC-BINARY	Medications	UK Biobank Assessment Centre > Verbal interview > Medications
130330	Date B91 first reported (sequelae of poliomyelitis)	271879	0.00292743	0.126905	0.67659	smith > enigma > brainageFactor > wen > kaufmann > leonardsen > jawinski		-0.0388696	0.0834327	-0.0008935	0.641296	0.895573		-0.0735644	0.0833796	-0.00169209	0.377621	0.798093		0.0108787	0.083479	0.000249927	0.896316	0.977228		-0.0383021	0.0834404	-0.000880356	0.64621	0.943893		0.0371702	0.0833823	0.000854959	0.655748	0.924723		-0.127276	0.0833837	-0.00292743	0.126905	0.67659		0.0387418	0.0833904	0.000891015	0.642224	0.912077		271735/144(271879)	DATE	LOGISTIC-BINARY	First occurrences	Health-related outcomes > First occurrences > Certain infectious and parasitic diseases
4407	Average monthly red wine intake	21670	0.0103683	0.126934	0.67659	smith > kaufmann > leonardsen > enigma > brainageFactor > wen > jawinski		-0.00734124	0.0138048	-0.00361287	0.59485	0.877622		-0.00931899	0.0138297	-0.00457736	0.500441	0.869978		-0.00393591	0.0138	-0.00194057	0.775143	0.94678		-0.013351	0.013825	-0.00656073	0.334162	0.818846		-0.0127121	0.0138098	-0.00625409	0.357247	0.809536		-0.0210287	0.0137783	-0.0103683	0.126934	0.67659		-0.00711011	0.0138169	-0.00349625	0.606795	0.90033		21670	INTEGER	ORDERED-LOGISTIC	Lifestyle and environment	UK Biobank Assessment Centre > Touchscreen > Lifestyle and environment > Alcohol
131576	Date K12 first reported (stomatitis and related lesions)	271879	0.0029258	0.127116	0.67659	smith > leonardsen > wen > jawinski > brainageFactor > kaufmann > enigma		-0.0108723	0.0193966	-0.00107502	0.575113	0.873873		0.0061195	0.0193922	0.00060522	0.752327	0.959789		-0.0124055	0.0194046	-0.00122612	0.522613	0.855654		0.00665218	0.0194064	0.000657421	0.731756	0.963331		-0.0268147	0.0194146	-0.00264891	0.16722	0.687172		-0.0295919	0.0193977	-0.0029258	0.127116	0.67659		0.013484	0.0193942	0.00133342	0.486885	0.852103		269192/2687(271879)	DATE	LOGISTIC-BINARY	First occurrences	Health-related outcomes > First occurrences > Digestive system disorders
22601#22113066	Job coding: medical doctor, general practitioner, hospital consultant	55419	0.00647476	0.127448	0.67659	smith > leonardsen > wen > brainageFactor > kaufmann > enigma > jawinski		-0.0315233	0.0368967	-0.00362937	0.39289	0.768216		-0.0159897	0.0368795	-0.0018418	0.664597	0.935208		0.0104232	0.0369139	0.0011995	0.777659	0.947589		-0.026001	0.0369024	-0.00299312	0.481055	0.897944		-0.0497164	0.0369527	-0.00571528	0.178482	0.69471		-0.0562256	0.0368886	-0.00647476	0.127448	0.67659		-0.0422228	0.0368446	-0.00486806	0.251798	0.701172		54673/746(55419)	CAT-MUL	LOGISTIC-BINARY	Work environment	Online follow-up > Work environment > Employment history
22617#2211	Job code - historical: Medical practitioners	55419	0.00647476	0.127448	0.67659	smith > leonardsen > wen > brainageFactor > kaufmann > enigma > jawinski		-0.0315233	0.0368967	-0.00362937	0.39289	0.768216		-0.0159897	0.0368795	-0.0018418	0.664597	0.935208		0.0104232	0.0369139	0.0011995	0.777659	0.947589		-0.026001	0.0369024	-0.00299312	0.481055	0.897944		-0.0497164	0.0369527	-0.00571528	0.178482	0.69471		-0.0562256	0.0368886	-0.00647476	0.127448	0.67659		-0.0422228	0.0368446	-0.00486806	0.251798	0.701172		54673/746(55419)	CAT-MUL	LOGISTIC-BINARY	Work environment	Online follow-up > Work environment > Employment history
22601#31113033	Job coding: laboratory technician, scientific assistant, cytology screener; hospital, medical or health technician	55419	0.0057428	0.1764	0.67688	smith > brainageFactor > leonardsen > enigma > kaufmann > wen > jawinski		-0.0314069	0.0288449	-0.00462548	0.276204	0.67688		-0.021942	0.0288348	-0.00323267	0.446656	0.841531		0.00703281	0.0288265	0.00103643	0.807243	0.955686		-0.017216	0.0288444	-0.00253556	0.550578	0.917079		-0.0275639	0.0288478	-0.00405909	0.3393	0.799987		-0.0389836	0.0288374	-0.0057428	0.1764	0.731301		-0.0151244	0.0288505	-0.00222704	0.600095	0.89966		54188/1231(55419)	CAT-MUL	LOGISTIC-BINARY	Work environment	Online follow-up > Work environment > Employment history
22617#3539	Job code - historical: Business and related associate professionals n.e.c.	55419	0.00523393	0.217902	0.676922	enigma > kaufmann > brainageFactor > jawinski > wen > leonardsen > smith		-0.0203741	0.0296203	-0.00292197	0.491542	0.832316		-0.0364151	0.0295553	-0.00523393	0.217902	0.676922		-0.0187551	0.0296159	-0.00269016	0.526545	0.856796		-0.0270243	0.0295841	-0.00388044	0.360982	0.841786		0.00850012	0.0296146	0.00121929	0.774088	0.954913		0.00339697	0.0296109	0.000487336	0.908665	0.989415		-0.0128159	0.0295916	-0.00183978	0.664942	0.919391		54247/1172(55419)	CAT-MUL	LOGISTIC-BINARY	Work environment	Online follow-up > Work environment > Employment history
6151#6	Fractured bone site(s): Arm	270538	0.00291826	0.129044	0.676924	smith > leonardsen > wen > jawinski > brainageFactor > enigma > kaufmann		0.00338827	0.0187728	0.000347013	0.856766	0.966085		0.00112908	0.0187716	0.000115644	0.952036	0.996087		0.0058577	0.0187781	0.000599751	0.755079	0.941517		-9.42446e-06	0.0187841	-9.64634e-07	0.9996	1		0.0181099	0.0187796	0.00185406	0.334867	0.79666		0.0284837	0.0187658	0.00291826	0.129044	0.676924		-0.00680763	0.0187748	-0.000697134	0.716903	0.940333		267669/2869(270538)	CAT-MUL	LOGISTIC-BINARY	Medical history and conditions	UK Biobank Assessment Centre > Touchscreen > Health and medical history > Medical conditions
22169	Recent medication for chronic bronchitis	655	0.0591592	0.129925	0.676924	smith > wen > enigma > kaufmann > jawinski > brainageFactor > leonardsen		-0.00678979	0.101148	-0.00263133	0.94639	0.990257		0.0863852	0.104298	0.0324519	0.406703	0.820709		-0.0151844	0.096142	-0.00619135	0.874287	0.970631		-0.0586126	0.100121	-0.0229398	0.557637	0.919033		-0.00550033	0.0953494	-0.00226113	0.953923	0.992711		0.155418	0.102788	0.0591592	0.129925	0.676924		-0.0900998	0.103172	-0.0342121	0.381702	0.800897		525/130(655)	CAT-SIN	LOGISTIC-BINARY	Work environment	Online follow-up > Work environment > Medical information
21026	Discomfort/pain occurring only during menstrual bleed	10640	0.0146755	0.130077	0.676924	smith > brainageFactor > enigma > jawinski > wen > kaufmann > leonardsen		-0.0416269	0.0495767	-0.00814234	0.401001	0.773374		-0.0408972	0.0487674	-0.00813259	0.401566	0.817449		-0.0360754	0.0490714	-0.00712919	0.462139	0.829485		0.0159791	0.0495624	0.0031266	0.747089	0.964988		-0.014021	0.0481679	-0.00282288	0.770933	0.954913		-0.074578	0.0492763	-0.0146755	0.130077	0.676924		-0.0276279	0.0489465	-0.00547381	0.572359	0.891895		10170/470(10640)	CAT-SIN	LOGISTIC-BINARY	Digestive health	Online follow-up > Digestive health
20003#1140876424	Treatment/medication code: cocois ointment	271842	0.00290187	0.130282	0.676924	smith > leonardsen > wen > jawinski > kaufmann > enigma > brainageFactor		-0.000170149	0.164458	-1.98453e-06	0.999174	0.999776		0.0203734	0.164482	0.000237582	0.901417	0.992454		-0.0461096	0.164715	-0.000536926	0.779521	0.948988		0.0269408	0.164495	0.000314114	0.869909	0.979799		0.152495	0.164178	0.00178167	0.352923	0.809166		-0.249039	0.164612	-0.00290187	0.130282	0.676924		0.0827125	0.164212	0.000966106	0.614464	0.903673		271805/37(271842)	CAT-MUL	LOGISTIC-BINARY	Medications	UK Biobank Assessment Centre > Verbal interview > Medications
130258	Date B51 first reported (plasmodium vivax malaria)	271879	0.00290128	0.130334	0.676924	smith > kaufmann > leonardsen > jawinski > brainageFactor > wen > enigma		-0.073715	0.277878	-0.00050882	0.790772	0.944998		0.0110597	0.277666	7.63822e-05	0.968231	0.996158		0.125586	0.276836	0.000870188	0.650022	0.904696		-0.165254	0.278016	-0.00113953	0.552398	0.918183		0.156817	0.277201	0.0010855	0.571393	0.905856		0.420945	0.27824	0.00290128	0.130334	0.676924		-0.0290818	0.277883	-0.00020071	0.91665	0.982421		271866/13(271879)	DATE	LOGISTIC-BINARY	First occurrences	Health-related outcomes > First occurrences > Certain infectious and parasitic diseases
22601#11853100	Job coding: residential manager, day care manager, nursing home manager, retirement home manager, convalescent home manager	55419	0.00603372	0.155487	0.67719	smith > leonardsen > kaufmann > wen > jawinski > enigma > brainageFactor		-0.00800028	0.0700782	-0.000484974	0.909105	0.982218		-0.0213743	0.0701297	-0.00129473	0.760526	0.96073		0.0252604	0.0700903	0.001531	0.71854	0.930838		-0.0872738	0.0702623	-0.00527655	0.214178	0.734254		-0.0985469	0.0701423	-0.00596834	0.160015	0.67719		-0.0995233	0.0700703	-0.00603372	0.155487	0.704845		-0.0693265	0.070127	-0.00419951	0.322855	0.759426		55215/204(55419)	CAT-MUL	LOGISTIC-BINARY	Work environment	Online follow-up > Work environment > Employment history
2976	Age diabetes diagnosed	13485	0.0120837	0.160551	0.67719	leonardsen > smith > wen > jawinski > brainageFactor > enigma > kaufmann		0.00183712	0.00679809	0.00232748	0.786961	0.943321		-0.000656345	0.00678237	-0.000833467	0.922902	0.993987		0.00219193	0.00685068	0.00275568	0.748983	0.940304		-9.52006e-05	0.00676345	-0.00012123	0.988769	0.998717		0.00955475	0.00680939	0.0120837	0.160551	0.67719		0.00621786	0.00679148	0.00788486	0.359883	0.845555		0.0057321	0.00677923	0.00728206	0.397782	0.809819		13485	INTEGER	LINEAR	Medical history and conditions	UK Biobank Assessment Centre > Touchscreen > Health and medical history > Medical conditions
100820	Sweetened cereal intake	108672	0.00425282	0.160927	0.67719	leonardsen > kaufmann > smith > jawinski > enigma > brainageFactor > wen		0.00299921	0.0138706	0.000655488	0.828923	0.956431		0.00895733	0.0138226	0.00196588	0.516948	0.877792		-0.0091474	0.0138601	-0.00200253	0.509166	0.851643		0.0136146	0.0138577	0.00298001	0.325918	0.814026		0.0194245	0.0138534	0.00425282	0.160927	0.67719		-0.0113988	0.0138362	-0.00249997	0.409871	0.877264		0.00116409	0.0138857	0.000253901	0.933296	0.986692		108672	CAT-SIN	ORDERED-LOGISTIC	Diet by 24-hour recall	Online follow-up > Diet by 24-hour recall > Cereal yesterday
131596	Date K28 first reported (gastrojejunal ulcer)	271879	0.00268585	0.161376	0.67719	leonardsen > smith > enigma > jawinski > kaufmann > wen > brainageFactor		-0.0114622	0.10618	-0.000207041	0.914031	0.982808		-0.0682194	0.106109	-0.00123303	0.520274	0.879364		0.0623498	0.106093	0.00112711	0.556736	0.870799		-0.0563987	0.106145	-0.00101901	0.595189	0.930202		0.148264	0.105874	0.00268585	0.161376	0.67719		0.116484	0.10612	0.00210514	0.272353	0.805053		-0.0488474	0.106205	-0.000882097	0.645558	0.912077		271790/89(271879)	DATE	LOGISTIC-BINARY	First occurrences	Health-related outcomes > First occurrences > Digestive system disorders
20003#1140911732	Treatment/medication code: garlic product	271842	0.00268439	0.161633	0.67719	leonardsen > enigma > kaufmann > jawinski > smith > brainageFactor > wen		-0.00695669	0.0165295	-0.000807232	0.673845	0.908113		-0.0170048	0.0165228	-0.00197399	0.303384	0.741571		-0.00993857	0.016538	-0.00115265	0.54786	0.866043		0.0112633	0.0165213	0.0013076	0.49539	0.899862		-0.0231417	0.016535	-0.00268439	0.161633	0.67719		0.00853803	0.0165123	0.000991755	0.605097	0.944342		-0.004889	0.0165305	-0.00056727	0.76741	0.948764		268115/3727(271842)	CAT-MUL	LOGISTIC-BINARY	Medications	UK Biobank Assessment Centre > Verbal interview > Medications
132180	Date O10 first reported (pre-existing hypertension complicating pregnancy, childbirth and the puerperium)	271879	0.00235744	0.218991	0.677292	enigma > jawinski > brainageFactor > kaufmann > leonardsen > smith > wen		0.120982	0.136044	0.00170568	0.373802	0.75717		0.166804	0.135717	0.00235744	0.218991	0.677292		0.129519	0.135847	0.00182862	0.340349	0.756361		0.104055	0.136499	0.001462	0.445873	0.888223		0.0940143	0.135548	0.00133047	0.48785	0.87466		-0.0532714	0.13611	-0.00075066	0.695496	0.961659		-0.0523718	0.135858	-0.000739278	0.699887	0.936032		271825/54(271879)	DATE	LOGISTIC-BINARY	First occurrences	Health-related outcomes > First occurrences > Pregnancy, childbirth and the puerperium
41251#5004	Sources of admission to hospital (recoded): Transfer to other NHS provider: Surgical specialty	270261	0.00236423	0.21904	0.677292	enigma > kaufmann > jawinski > brainageFactor > leonardsen > wen > smith		0.218876	0.289676	0.00145441	0.449592	0.804676		0.355898	0.289731	0.00236423	0.21904	0.677292		0.250649	0.290863	0.00165862	0.388546	0.789852		0.335561	0.287167	0.00224807	0.242526	0.75768		-0.206271	0.293155	-0.00135393	0.481519	0.869594		-0.0501507	0.288089	-0.000334872	0.861796	0.984797		0.0957161	0.288872	0.000637266	0.740424	0.943739		270249/12(270261)	CAT-MUL	LOGISTIC-BINARY	Hospital Inpatient - Administration	Health-related outcomes > Hospital inpatient > Summary Administration
131902	Date M36 first reported (systemic disorders of connective tissue in diseases classified elsewhere)	271879	0.00223853	0.243124	0.677303	jawinski > kaufmann > leonardsen > enigma > smith > brainageFactor > wen		-0.0786007	0.19678	-0.000766122	0.689547	0.915015		-0.141895	0.19636	-0.00138589	0.469908	0.855407		-0.229413	0.196542	-0.00223853	0.243124	0.677303		-0.185441	0.196341	-0.00181123	0.344959	0.82855		-0.184221	0.196787	-0.00179542	0.349189	0.806293		-0.102775	0.196381	-0.0010038	0.600697	0.944075		-0.0622188	0.196698	-0.000606667	0.751754	0.945131		271853/26(271879)	DATE	LOGISTIC-BINARY	First occurrences	Health-related outcomes > First occurrences > Musculoskeletal system and connective tissue disorders
20544#16	Mental health problems ever diagnosed by a professional: Anorexia nervosa	73464	0.00516164	0.161806	0.677311	leonardsen > smith > brainageFactor > kaufmann > jawinski > enigma > wen		-0.0303179	0.04934	-0.00226713	0.538897	0.85934		-0.00644157	0.049363	-0.000481476	0.896172	0.991583		0.00870204	0.0493672	0.000650376	0.860076	0.97035		-0.0220658	0.0494721	-0.00164567	0.655569	0.947566		-0.0690137	0.0493312	-0.00516164	0.161806	0.677311		-0.035269	0.0492898	-0.0026401	0.474255	0.901725		0.00126284	0.0492438	9.46186e-05	0.97954	0.996938		73048/416(73464)	CAT-MUL	LOGISTIC-BINARY	Mental health	Online follow-up > Mental health > Mental distress
40011#8145	Histology of cancer tumour: Carcinoma, diffuse type	271879	0.00289843	0.130712	0.677547	smith > jawinski > enigma > wen > kaufmann > leonardsen > brainageFactor		0.0112204	0.169221	0.000127189	0.947124	0.990257		-0.101572	0.169421	-0.00114992	0.548781	0.894249		0.10772	0.169298	0.0012204	0.524554	0.856158		-0.0969854	0.16955	-0.00109713	0.56728	0.921901		-0.0835665	0.169221	-0.000947272	0.621359	0.91491		-0.255388	0.169021	-0.00289843	0.130712	0.677547		0.100057	0.168935	0.00113612	0.553587	0.884682		271844/35(271879)	CAT-MUL	LOGISTIC-BINARY	Cancer register	Health-related outcomes > Cancer register
132048	Date N27 first reported (small kidney of unknown cause)	271879	0.00234766	0.220909	0.677905	enigma > wen > brainageFactor > jawinski > kaufmann > leonardsen > smith		0.0946363	0.101024	0.00179664	0.34886	0.738557		0.123661	0.101022	0.00234766	0.220909	0.680854		0.0784583	0.101031	0.00148935	0.43741	0.815559		0.0383367	0.101049	0.000727594	0.704405	0.95677		0.0236592	0.101065	0.000448983	0.814901	0.968131		-0.0135009	0.100967	-0.00025645	0.893626	0.987569		0.123303	0.101018	0.00234096	0.222229	0.677905		271781/98(271879)	DATE	LOGISTIC-BINARY	First occurrences	Health-related outcomes > First occurrences > Genitourinary system disorders
20003#1140864558	Treatment/medication code: capsaicin 0.075% cream	271842	0.00272183	0.155863	0.677924	kaufmann > smith > leonardsen > jawinski > brainageFactor > enigma > wen		0.145715	0.208453	0.00134112	0.484404	0.827207		-0.132874	0.208677	-0.00122135	0.524261	0.881012		0.215363	0.208748	0.00197912	0.302127	0.728679		-0.296893	0.209212	-0.00272183	0.155863	0.677924		0.236759	0.208257	0.0021814	0.255393	0.756984		-0.271147	0.208609	-0.00249352	0.193572	0.753491		0.0754935	0.208784	0.000693614	0.717622	0.940333		271819/23(271842)	CAT-MUL	LOGISTIC-BINARY	Medications	UK Biobank Assessment Centre > Verbal interview > Medications
20003#1140909800	Treatment/medication code: flupentixol	271842	0.00234054	0.222344	0.677945	wen > smith > enigma > kaufmann > brainageFactor > jawinski > leonardsen		0.0583185	0.158291	0.000706666	0.712542	0.924569		0.145	0.15818	0.00175819	0.359303	0.786945		0.0490193	0.15811	0.00059461	0.756546	0.942009		0.069573	0.158503	0.000841933	0.660684	0.94795		0.0148838	0.158039	0.000180644	0.924963	0.986738		-0.146482	0.158599	-0.0017716	0.35565	0.843611		-0.193472	0.158542	-0.00234054	0.222344	0.677945		271802/40(271842)	CAT-MUL	LOGISTIC-BINARY	Medications	UK Biobank Assessment Centre > Verbal interview > Medications
40013#2251	Type of cancer: ICD9: 2251 Benign neoplasm of cranial nerves	271879	0.00271648	0.15665	0.678696	kaufmann > smith > jawinski > enigma > leonardsen > brainageFactor > wen		-0.0214338	0.200196	-0.000205327	0.91474	0.983057		0.0817743	0.199912	0.000784454	0.682519	0.940001		-0.101524	0.200177	-0.000972614	0.612057	0.891926		-0.283967	0.20048	-0.00271648	0.15665	0.678696		-0.0583389	0.200486	-0.000558141	0.771032	0.954913		-0.244333	0.200211	-0.00234073	0.222275	0.774679		-0.0210083	0.200266	-0.000201166	0.916462	0.982377		271854/25(271879)	CAT-MUL	LOGISTIC-BINARY	Cancer register	Health-related outcomes > Cancer register
130962	Date F80 first reported (specific developmental disorders of speech and language)	271879	0.00271611	0.156707	0.678696	kaufmann > smith > brainageFactor > leonardsen > enigma > jawinski > wen		-0.0522152	0.0678987	-0.00147489	0.441873	0.801025		-0.0374663	0.0678799	-0.00105857	0.580976	0.907092		-0.00740582	0.0678342	-0.000209383	0.913063	0.97986		-0.0959871	0.0677768	-0.00271611	0.156707	0.678696		-0.0396304	0.0678127	-0.00112083	0.558935	0.901642		-0.0654694	0.0678512	-0.00185055	0.33459	0.836832		0.00154509	0.0678464	4.36767e-05	0.981831	0.997394		271661/218(271879)	DATE	LOGISTIC-BINARY	First occurrences	Health-related outcomes > First occurrences > Mental and behavioural disorders
40013#2252	Type of cancer: ICD9: 2252 Benign neoplasm of cerebral meninges	271879	0.00271257	0.157248	0.678696	kaufmann > leonardsen > smith > brainageFactor > jawinski > wen > enigma		-0.104896	0.152698	-0.0013175	0.492103	0.832316		-0.0214671	0.15239	-0.000270154	0.887978	0.989152		-0.0845376	0.15273	-0.00106152	0.579924	0.880204		-0.216257	0.152894	-0.00271257	0.157248	0.678696		-0.151429	0.153135	-0.00189652	0.322722	0.791882		-0.131407	0.152491	-0.00165272	0.388819	0.86249		0.0290995	0.152545	0.000365867	0.848706	0.965711		271836/43(271879)	CAT-MUL	LOGISTIC-BINARY	Cancer register	Health-related outcomes > Cancer register
20084#484	Vitamin and/or mineral supplement use: Selenium	108672	0.00428593	0.157692	0.678696	kaufmann > wen > jawinski > smith > brainageFactor > leonardsen > enigma		-0.0146129	0.0223457	-0.00198377	0.513141	0.842749		0.0118835	0.0223555	0.00161253	0.595022	0.914121		0.0182431	0.0223516	0.00247592	0.414389	0.80328		-0.0315515	0.0223317	-0.00428593	0.157692	0.678696		0.0121986	0.0223385	0.00165656	0.585007	0.910808		-0.0180593	0.0223318	-0.00245316	0.418693	0.879325		-0.0188339	0.0223607	-0.00255507	0.399628	0.809989		106623/2049(108672)	CAT-MUL	LOGISTIC-BINARY	Diet by 24-hour recall	Online follow-up > Diet by 24-hour recall > Vitamin/mineral supplements yesterday
40006#D073	Type of cancer: ICD10: D07.3 Other and unspecified female genital organs	271879	0.00270918	0.157767	0.678696	kaufmann > wen > smith > brainageFactor > leonardsen > enigma > jawinski		0.142549	0.217772	0.00125553	0.51269	0.842612		-0.0568336	0.217807	-0.000500479	0.794124	0.970816		0.0245265	0.217911	0.000215858	0.910385	0.979846		0.306668	0.217071	0.00270918	0.157767	0.678696		0.0883806	0.217705	0.000778704	0.68472	0.932336		0.147402	0.217677	0.00129877	0.498277	0.906168		0.248919	0.217613	0.00219399	0.252627	0.702049		271858/21(271879)	CAT-MUL	LOGISTIC-BINARY	Cancer register	Health-related outcomes > Cancer register
130746	Date E34 first reported (other endocrine disorders)	271879	0.00232961	0.224479	0.6787	wen > leonardsen > brainageFactor > kaufmann > enigma > jawinski > smith		0.0403575	0.0626209	0.00123601	0.519264	0.846926		0.0112132	0.0626357	0.000343341	0.857919	0.983085		0.00636399	0.0626768	0.000194732	0.919124	0.982696		0.0291315	0.0626857	0.000891268	0.642129	0.942763		0.059839	0.0626352	0.00183225	0.33939	0.799987		-4.45328e-05	0.0626404	-1.36346e-06	0.999433	0.999761		0.0760457	0.0626047	0.00232961	0.224479	0.6787		271624/255(271879)	DATE	LOGISTIC-BINARY	First occurrences	Health-related outcomes > First occurrences > Endocrine, nutritional and metabolic diseases
132262	Date O69 first reported (labour and delivery complicated by umbilical cord complications)	271879	0.00267855	0.162519	0.679187	leonardsen > smith > kaufmann > wen > jawinski > brainageFactor > enigma		-0.0223683	0.0508469	-0.000843741	0.659979	0.902275		-9.1963e-05	0.0510365	-3.45597e-06	0.998562	0.999013		-0.0250383	0.0508605	-0.000944202	0.62249	0.893801		-0.0558825	0.0513304	-0.00208799	0.276278	0.777337		-0.071033	0.050863	-0.00267855	0.162519	0.679187		-0.0596381	0.051177	-0.00223502	0.243864	0.785088		-0.0479407	0.0508647	-0.00180766	0.345911	0.778364		271487/392(271879)	DATE	LOGISTIC-BINARY	First occurrences	Health-related outcomes > First occurrences > Pregnancy, childbirth and the puerperium
131616	Date K42 first reported (umbilical hernia)	271879	0.00223178	0.244548	0.679296	jawinski > enigma > leonardsen > brainageFactor > wen > kaufmann > smith		0.0106226	0.0140224	0.00145285	0.448723	0.803616		0.0155488	0.0140232	0.00212651	0.267515	0.715393		0.0163086	0.0140146	0.00223178	0.244548	0.679296		0.00664759	0.0140121	0.000909864	0.635201	0.941566		0.0152318	0.014005	0.00208585	0.27677	0.772613		0.00204817	0.0140329	0.000279921	0.883956	0.985576		0.00718767	0.0140248	0.000982898	0.6083	0.901364		266657/5222(271879)	DATE	LOGISTIC-BINARY	First occurrences	Health-related outcomes > First occurrences > Digestive system disorders
22601#31313060	Job coding: it operations technician, computer operator or technician, database manager, network or web technician, web master, systems administrator or officer	55419	0.0049421	0.244657	0.679296	jawinski > leonardsen > enigma > kaufmann > wen > smith > brainageFactor		-0.00131894	0.0411602	-0.000136124	0.974436	0.994708		0.0331125	0.0409654	0.00343369	0.418904	0.824171		-0.04785	0.0411296	-0.0049421	0.244657	0.679296		0.0197691	0.0410583	0.0020454	0.630158	0.941566		-0.0378664	0.0411627	-0.00390787	0.357598	0.809536		0.0181252	0.0411272	0.00187217	0.659413	0.955712		-0.0189845	0.0411213	-0.0019612	0.644308	0.912077		54814/605(55419)	CAT-MUL	LOGISTIC-BINARY	Work environment	Online follow-up > Work environment > Employment history
22617#3131	Job code - historical: IT operations technicians	55419	0.0049421	0.244657	0.679296	jawinski > leonardsen > enigma > kaufmann > wen > smith > brainageFactor		-0.00131894	0.0411602	-0.000136124	0.974436	0.994708		0.0331125	0.0409654	0.00343369	0.418904	0.824171		-0.04785	0.0411296	-0.0049421	0.244657	0.679296		0.0197691	0.0410583	0.0020454	0.630158	0.941566		-0.0378664	0.0411627	-0.00390787	0.357598	0.809536		0.0181252	0.0411272	0.00187217	0.659413	0.955712		-0.0189845	0.0411213	-0.0019612	0.644308	0.912077		54814/605(55419)	CAT-MUL	LOGISTIC-BINARY	Work environment	Online follow-up > Work environment > Employment history
132144	Date N91 first reported (absent, scanty and rare menstruation)	271879	0.00222959	0.245012	0.679432	jawinski > wen > leonardsen > smith > kaufmann > brainageFactor > enigma		-0.00286898	0.0282686	-0.000194645	0.91916	0.98399		-0.00246533	0.0283053	-0.000167042	0.930593	0.994479		-0.0329249	0.0283216	-0.00222959	0.245012	0.679432		-0.00627926	0.0283636	-0.000424586	0.824791	0.975818		-0.0098204	0.0283012	-0.000665493	0.728591	0.946566		0.00864856	0.0283006	0.000586093	0.75991	0.970209		0.0180006	0.0282313	0.00122285	0.523723	0.870949		270615/1264(271879)	DATE	LOGISTIC-BINARY	First occurrences	Health-related outcomes > First occurrences > Genitourinary system disorders
100018	Retinol	107107	0.00392604	0.198834	0.679771	kaufmann > wen > smith > brainageFactor > leonardsen > jawinski > enigma		-0.00272663	0.00304835	-0.00273311	0.371072	0.755991		0.00186122	0.00304006	0.00187074	0.540381	0.890315		-0.00220321	0.00304562	-0.00221043	0.469429	0.83094		-0.00391203	0.00304469	-0.00392604	0.198834	0.722488		-0.00224029	0.00304558	-0.00224766	0.461979	0.862305		-0.0031578	0.00303805	-0.00317603	0.298608	0.824055		-0.00369647	0.0030505	-0.00370264	0.225602	0.679771		107107	CONTINUOUS	LINEAR	Diet by 24-hour recall	Online follow-up > Diet by 24-hour recall > Estimated nutrients yesterday
22601#35132649	Job coding: ship's mate	55419	0.00633745	0.135721	0.679909	smith > brainageFactor > jawinski > enigma > wen > leonardsen > kaufmann		-0.274109	0.252931	-0.00460559	0.278274	0.679909		-0.163959	0.252896	-0.00275587	0.516495	0.877792		-0.245656	0.251188	-0.00415414	0.32811	0.745528		0.0443291	0.252264	0.000747244	0.860367	0.979799		-0.132853	0.252194	-0.00223844	0.59823	0.911203		-0.378296	0.253735	-0.00633745	0.135721	0.682276		-0.143207	0.251705	-0.00241817	0.56918	0.890617		55403/16(55419)	CAT-MUL	LOGISTIC-BINARY	Work environment	Online follow-up > Work environment > Employment history
22601#41233184	Job coding: ticket seller, box office clerk	55419	0.0059943	0.158206	0.6801	kaufmann > jawinski > leonardsen > smith > enigma > wen > brainageFactor		-0.00377472	0.196205	-8.17437e-05	0.984647	0.996792		-0.0437211	0.196516	-0.000945179	0.823922	0.974708		0.203507	0.19607	0.00440981	0.299216	0.724814		-0.27883	0.197658	-0.0059943	0.158206	0.6801		-0.186943	0.19651	-0.00404167	0.341376	0.80086		0.0587285	0.195087	0.00127928	0.763299	0.971136		0.0279284	0.19547	0.00060697	0.886381	0.972514		55393/26(55419)	CAT-MUL	LOGISTIC-BINARY	Work environment	Online follow-up > Work environment > Employment history
130776	Date E56 first reported (other vitamin deficiencies)	271879	0.00246405	0.198861	0.68044	smith > jawinski > kaufmann > leonardsen > wen > enigma > brainageFactor		0.0103394	0.0825303	0.000240273	0.9003	0.981511		0.0195803	0.0824667	0.000455364	0.812319	0.973109		0.0958098	0.0825738	0.00222527	0.245926	0.68044		0.076419	0.0824684	0.00177715	0.354114	0.835902		0.0413033	0.0825543	0.000959555	0.616843	0.913246		-0.105827	0.0823691	-0.00246405	0.198861	0.758264		-0.0196154	0.0825762	-0.000455578	0.812233	0.957823		271732/147(271879)	DATE	LOGISTIC-BINARY	First occurrences	Health-related outcomes > First occurrences > Endocrine, nutritional and metabolic diseases
22601#35652696	Job coding: inspector of factories, utilities or trading standards	55419	0.00493219	0.245604	0.68044	jawinski > smith > leonardsen > brainageFactor > wen > enigma > kaufmann		0.0884766	0.236318	0.00159067	0.708064	0.922802		0.020709	0.236376	0.000372235	0.930173	0.994479		0.27407	0.236047	0.00493219	0.245604	0.68044		0.00369135	0.235243	6.6697e-05	0.987473	0.998611		0.124307	0.236787	0.00223111	0.599429	0.911203		0.148413	0.239098	0.00263742	0.534684	0.9239		-0.0399342	0.236977	-0.000716076	0.866135	0.969887		55401/18(55419)	CAT-MUL	LOGISTIC-BINARY	Work environment	Online follow-up > Work environment > Employment history
22601#41413308	Job coding: telephonist, telephone/switchboard operator	55419	0.00514239	0.226058	0.680528	wen > enigma > jawinski > brainageFactor > smith > leonardsen > kaufmann		-0.0115934	0.0492423	-0.00100016	0.813863	0.951726		0.0543793	0.0492634	0.00468918	0.269644	0.717367		-0.0217286	0.0492364	-0.00187474	0.658974	0.906086		-0.0027752	0.0492464	-0.000239394	0.955059	0.996492		0.00412231	0.0490913	0.000356725	0.933076	0.989446		0.00509793	0.0491079	0.000441003	0.917316	0.989888		-0.0596585	0.0492825	-0.00514239	0.226058	0.680528		55002/417(55419)	CAT-MUL	LOGISTIC-BINARY	Work environment	Online follow-up > Work environment > Employment history
22617#4141	Job code - historical: Telephonists	55419	0.00514239	0.226058	0.680528	wen > enigma > jawinski > brainageFactor > smith > leonardsen > kaufmann		-0.0115934	0.0492423	-0.00100016	0.813863	0.951726		0.0543793	0.0492634	0.00468918	0.269644	0.717367		-0.0217286	0.0492364	-0.00187474	0.658974	0.906086		-0.0027752	0.0492464	-0.000239394	0.955059	0.996492		0.00412231	0.0490913	0.000356725	0.933076	0.989446		0.00509793	0.0491079	0.000441003	0.917316	0.989888		-0.0596585	0.0492825	-0.00514239	0.226058	0.680528		55002/417(55419)	CAT-MUL	LOGISTIC-BINARY	Work environment	Online follow-up > Work environment > Employment history
40006#C689	Type of cancer: ICD10: C68.9 Urinary organ, unspecified	271879	0.00289004	0.131829	0.680929	smith > wen > leonardsen > brainageFactor > kaufmann > jawinski > enigma		-0.245553	0.31794	-0.00148166	0.439779	0.800684		-0.117438	0.315992	-0.000713056	0.710042	0.948243		0.141283	0.317107	0.000854562	0.655898	0.906017		-0.199395	0.318471	-0.00120079	0.531241	0.914198		-0.311257	0.317968	-0.00187879	0.327265	0.794288		-0.478142	0.317606	-0.00289004	0.131829	0.680929		-0.348159	0.317465	-0.00210357	0.272711	0.720385		271869/10(271879)	CAT-MUL	LOGISTIC-BINARY	Cancer register	Health-related outcomes > Cancer register
20003#1141151978	Treatment/medication code: reboxetine	271842	0.00267414	0.16324	0.680945	leonardsen > wen > smith > kaufmann > enigma > jawinski > brainageFactor		-0.0481526	0.185733	-0.000497268	0.795429	0.945711		0.11013	0.185597	0.00113806	0.552938	0.895774		-0.0506262	0.18564	-0.000523027	0.785086	0.950194		-0.149322	0.185972	-0.00153998	0.422022	0.881105		0.258244	0.185246	0.00267414	0.16324	0.680945		0.167432	0.18565	0.00172989	0.36709	0.851568		-0.16897	0.186044	-0.00174188	0.36378	0.787726		271813/29(271842)	CAT-MUL	LOGISTIC-BINARY	Medications	UK Biobank Assessment Centre > Verbal interview > Medications
20544#7	Mental health problems ever diagnosed by a professional: Obsessive compulsive disorder (OCD)	73465	0.004392	0.23388	0.681162	kaufmann > jawinski > enigma > smith > brainageFactor > wen > leonardsen		0.0164232	0.0459776	0.0013179	0.720939	0.92653		0.0415635	0.0459692	0.00333594	0.365899	0.791829		0.0532682	0.0459513	0.004277	0.246354	0.681162		-0.0547369	0.0459818	-0.004392	0.23388	0.752885		0.00572496	0.045924	0.000459947	0.900789	0.981113		-0.0239485	0.045961	-0.00192249	0.602315	0.944207		0.014552	0.0459516	0.00116842	0.75148	0.944966		72988/477(73465)	CAT-MUL	LOGISTIC-BINARY	Mental health	Online follow-up > Mental health > Mental distress
20003#1140865658	Treatment/medication code: lomotil tablet	271842	0.00270015	0.159186	0.681326	kaufmann > smith > leonardsen > jawinski > enigma > wen > brainageFactor		0.0035841	0.154408	4.45222e-05	0.98148	0.996013		-0.0832415	0.154348	-0.00103439	0.589671	0.909967		0.122131	0.154373	0.00151739	0.428861	0.811916		0.217416	0.15443	0.00270015	0.159186	0.681326		-0.195919	0.154692	-0.00242925	0.205309	0.721339		0.196943	0.154368	0.00244694	0.202028	0.75956		-0.0355528	0.154453	-0.000441497	0.817945	0.958584		271800/42(271842)	CAT-MUL	LOGISTIC-BINARY	Medications	UK Biobank Assessment Centre > Verbal interview > Medications
22601#21243042	Job coding: electronics engineer, broadcasting engineer, microwave engineer, radar engineer, radio engineer	55419	0.00521838	0.219272	0.682207	kaufmann > wen > jawinski > enigma > leonardsen > brainageFactor > smith		0.00111912	0.0460181	0.000103313	0.980597	0.995805		-0.00749067	0.0458745	-0.000693676	0.870284	0.983995		0.0221355	0.0459279	0.00204748	0.62981	0.895644		0.0564363	0.0459443	0.00521838	0.219272	0.740229		-0.00362565	0.0461825	-0.000333521	0.93742	0.989507		0.000913967	0.0461299	8.41699e-05	0.984192	0.999233		0.0555157	0.0459479	0.00513281	0.226923	0.682207		54934/485(55419)	CAT-MUL	LOGISTIC-BINARY	Work environment	Online follow-up > Work environment > Employment history
40006#C030	Type of cancer: ICD10: C03.0 Upper gum	271879	0.00288372	0.132677	0.682232	smith > wen > kaufmann > brainageFactor > jawinski > enigma > leonardsen		0.0971264	0.242419	0.000768621	0.688587	0.914519		0.0261076	0.242714	0.000206309	0.914334	0.993563		-0.0517051	0.243115	-0.000407871	0.831583	0.961945		0.225377	0.242111	0.001785	0.351993	0.834884		-0.00346176	0.243061	-2.73205e-05	0.988634	0.997213		0.364274	0.242231	0.00288372	0.132677	0.682232		0.228295	0.241699	0.00181117	0.344976	0.777687		271862/17(271879)	CAT-MUL	LOGISTIC-BINARY	Cancer register	Health-related outcomes > Cancer register
131470	Date J33 first reported (nasal polyp)	271879	0.00288276	0.132805	0.682232	smith > kaufmann > wen > leonardsen > brainageFactor > jawinski > enigma		0.00885566	0.0151875	0.00111828	0.559832	0.869614		0.00152639	0.0151877	0.000192749	0.919945	0.993987		-0.00270291	0.0151879	-0.00034131	0.85875	0.97035		-0.0141013	0.0151784	-0.00178176	0.352866	0.835166		0.0114435	0.0151753	0.00144623	0.450795	0.856309		0.0228321	0.0151898	0.00288276	0.132805	0.682232		0.0131183	0.0151873	0.00165658	0.387712	0.801095		267452/4427(271879)	DATE	LOGISTIC-BINARY	First occurrences	Health-related outcomes > First occurrences > Respiratory system disorders
20003#1140884634	Treatment/medication code: cyproterone	271842	0.00288069	0.13311	0.682232	smith > wen > leonardsen > jawinski > kaufmann > brainageFactor > enigma		0.0960836	0.223529	0.000824624	0.667236	0.904708		0.0354204	0.223797	0.000303592	0.87423	0.984527		0.186956	0.223693	0.00160292	0.403305	0.794774		-0.139243	0.22404	-0.001192	0.534279	0.914294		0.191137	0.223315	0.00164198	0.391941	0.82916		-0.336542	0.224095	-0.00288069	0.13311	0.682232		-0.207146	0.22381	-0.00177531	0.354646	0.783193		271822/20(271842)	CAT-MUL	LOGISTIC-BINARY	Medications	UK Biobank Assessment Centre > Verbal interview > Medications
20003#1140876588	Treatment/medication code: ergocalciferol product	271842	0.00287713	0.133591	0.682232	smith > enigma > kaufmann > jawinski > leonardsen > wen > brainageFactor		-0.0201701	0.213047	-0.000181582	0.924574	0.985975		-0.193506	0.212711	-0.00174467	0.363012	0.789664		0.108669	0.213043	0.000978288	0.610007	0.891111		-0.138693	0.213396	-0.0012466	0.515721	0.909921		0.10164	0.213502	0.000913258	0.633963	0.917018		-0.319811	0.213217	-0.00287713	0.133591	0.682232		0.100431	0.212887	0.000904788	0.637111	0.909465		271820/22(271842)	CAT-MUL	LOGISTIC-BINARY	Medications	UK Biobank Assessment Centre > Verbal interview > Medications
131690	Date K91 first reported (postprocedural disorders of digestive system, not elsewhere classified)	271879	0.00287578	0.133747	0.682232	smith > kaufmann > enigma > leonardsen > jawinski > brainageFactor > wen		0.00495798	0.0206192	0.000461157	0.809977	0.950693		-0.0167522	0.0206169	-0.00155834	0.416476	0.822558		0.00566357	0.0206215	0.000526727	0.783589	0.950181		0.0209986	0.0206144	0.0019536	0.308372	0.798434		-0.0148127	0.0206145	-0.00137809	0.472411	0.864171		0.0309152	0.0206172	0.00287578	0.133747	0.682232		-0.00343472	0.0206219	-0.000319432	0.867718	0.969887		269501/2378(271879)	DATE	LOGISTIC-BINARY	First occurrences	Health-related outcomes > First occurrences > Digestive system disorders
21055	Degree bothered by feeling heart pound/race in the last 3 months	81565	0.0049241	0.159634	0.682269	kaufmann > smith > wen > leonardsen > enigma > jawinski > brainageFactor		0.00413654	0.00760096	0.00190566	0.586273	0.875324		0.00780668	0.007582	0.0036053	0.303174	0.741571		0.00654309	0.00759437	0.00301679	0.388921	0.789852		-0.0106896	0.0076014	-0.0049241	0.159634	0.682269		-0.00894701	0.0075898	-0.00412784	0.238442	0.746732		0.010346	0.00759265	0.00477129	0.17299	0.725576		0.00899516	0.00760536	0.00414139	0.236904	0.690555		81565	CAT-SIN	ORDERED-LOGISTIC	Digestive health	Online follow-up > Digestive health
20003#1140882498	Treatment/medication code: penicillin	271842	0.00286621	0.135072	0.682276	smith > kaufmann > jawinski > brainageFactor > enigma > wen > leonardsen		-0.0156513	0.0771855	-0.000388928	0.839307	0.959043		-0.0112826	0.0771737	-0.00028041	0.883763	0.98711		-0.0189175	0.0772481	-0.000469703	0.806538	0.955455		-0.08918	0.0772407	-0.00221445	0.248263	0.76198		-0.00625096	0.0771927	-0.00015532	0.935457	0.989507		-0.115428	0.0772419	-0.00286621	0.135072	0.682276		-0.0111956	0.0771326	-0.000278394	0.884592	0.971633		271674/168(271842)	CAT-MUL	LOGISTIC-BINARY	Medications	UK Biobank Assessment Centre > Verbal interview > Medications
22601#91392741	Job coding: other work in this industry: factory hand, mate, assistant, handler, loader	55419	0.00634032	0.135544	0.682276	smith > leonardsen > brainageFactor > enigma > jawinski > kaufmann > wen		0.151016	0.18564	0.00345558	0.415945	0.783829		0.13949	0.18586	0.003188	0.452963	0.84421		0.127174	0.186441	0.0028976	0.495162	0.845234		0.110366	0.185385	0.0025297	0.5515	0.917464		0.231534	0.185442	0.00530557	0.211668	0.72359		0.278921	0.18692	0.00634032	0.135544	0.682276		0.0735475	0.186023	0.00167983	0.692514	0.931689		55390/29(55419)	CAT-MUL	LOGISTIC-BINARY	Work environment	Online follow-up > Work environment > Employment history
132580	Date Q85 first reported (phakomatoses, not elsewhere classified)	271879	0.00231495	0.22741	0.682742	wen > enigma > brainageFactor > jawinski > leonardsen > kaufmann > smith		-0.0510337	0.0678005	-0.00144359	0.451623	0.806199		-0.0682592	0.0677588	-0.00193202	0.313747	0.748363		-0.0367348	0.067791	-0.00103925	0.587899	0.883111		0.0197318	0.0677791	0.000558319	0.770961	0.967212		-0.022353	0.0677869	-0.000632428	0.741582	0.948882		-0.00568507	0.0677705	-0.000160883	0.933146	0.993843		-0.0818322	0.067795	-0.00231495	0.22741	0.682742		271661/218(271879)	DATE	LOGISTIC-BINARY	First occurrences	Health-related outcomes > First occurrences > Congenital disruptions and chromosomal abnormalities
20003#1140888594	Treatment/medication code: fluvastatin	271842	0.00265918	0.165608	0.683372	leonardsen > kaufmann > smith > wen > brainageFactor > jawinski > enigma		0.02325	0.0886389	0.000503123	0.793075	0.945546		-0.000169443	0.0884593	-3.6741e-06	0.998472	0.999013		-0.020311	0.0886465	-0.00043948	0.818762	0.958032		0.115496	0.0885508	0.00250176	0.192104	0.718513		-0.122809	0.0885856	-0.00265918	0.165608	0.683372		-0.0656147	0.0885094	-0.00142197	0.458456	0.896399		-0.0286901	0.0886289	-0.000620914	0.746139	0.944507		271714/128(271842)	CAT-MUL	LOGISTIC-BINARY	Medications	UK Biobank Assessment Centre > Verbal interview > Medications
20003#1141168344	Treatment/medication code: accolate 20mg tablet	271842	0.00265809	0.165781	0.683372	leonardsen > wen > jawinski > smith > brainageFactor > enigma > kaufmann		-0.0657897	0.301622	-0.000418505	0.827272	0.955806		0.0180278	0.302245	0.000114404	0.952436	0.996095		0.160909	0.302003	0.00102183	0.594196	0.886162		0.0162805	0.301757	0.000103463	0.95698	0.996492		-0.421758	0.304295	-0.00265809	0.165781	0.683372		-0.0832288	0.301823	-0.000529008	0.78269	0.974952		-0.292821	0.302383	-0.0018579	0.332705	0.769749		271831/11(271842)	CAT-MUL	LOGISTIC-BINARY	Medications	UK Biobank Assessment Centre > Verbal interview > Medications
20112#9	Illnesses of adopted father: Diabetes	1890	0.0265723	0.248089	0.683597	jawinski > enigma > brainageFactor > wen > smith > leonardsen > kaufmann		-0.0563711	0.0863263	-0.0150373	0.513459	0.842834		-0.0991089	0.0864319	-0.026402	0.251136	0.704116		-0.0997503	0.0864303	-0.0265723	0.248089	0.683597		0.0118818	0.0866	0.00315938	0.89081	0.983787		-0.0366525	0.086703	-0.00973488	0.672287	0.929759		-0.0400549	0.0851139	-0.0108365	0.637722	0.950152		-0.0507341	0.0858424	-0.0136109	0.554209	0.884728		1739/151(1890)	CAT-MUL	LOGISTIC-BINARY	Family history and early life factors	UK Biobank Assessment Centre > Touchscreen > Family history
4462	Average monthly intake of other alcoholic drinks	21767	0.00950833	0.160669	0.68449	kaufmann > enigma > wen > brainageFactor > smith > leonardsen > jawinski		0.0200804	0.0336126	0.00404878	0.550294	0.866293		0.0393554	0.033535	0.0079535	0.24063	0.699023		0.00151311	0.0335708	0.000304843	0.964129	0.993218		0.0477689	0.03406	0.00950833	0.160669	0.68449		-0.00500622	0.0335994	-0.00101017	0.88153	0.979644		0.019696	0.0337271	0.00395848	0.559222	0.93431		0.0236784	0.0336588	0.00476703	0.481877	0.848348		21767	INTEGER	ORDERED-LOGISTIC	Lifestyle and environment	UK Biobank Assessment Centre > Touchscreen > Lifestyle and environment > Alcohol
102000	Pizza intake	108672	0.00365511	0.228234	0.684909	wen > smith > enigma > jawinski > kaufmann > leonardsen > brainageFactor		-0.0016166	0.0121045	-0.000404127	0.894019	0.978827		0.00725966	0.0120579	0.00182633	0.547138	0.893709		-0.00725436	0.0120884	-0.00182022	0.54848	0.866043		0.0066227	0.0120946	0.00166309	0.583527	0.924904		0.00563414	0.0120982	0.00141036	0.641983	0.918231		-0.00880704	0.0120666	-0.00221643	0.464992	0.898102		-0.0145956	0.012115	-0.00365511	0.228234	0.684909		108672	CAT-SIN	ORDERED-LOGISTIC	Diet by 24-hour recall	Online follow-up > Diet by 24-hour recall > Soup/snacks/pastries yesterday
5328-0	Ever had corneal graft surgery	5012	0.0197629	0.161778	0.685093	kaufmann > enigma > leonardsen > brainageFactor > smith > jawinski > wen		-999	-999	-0.00745862	0.597537	0.879286		-999	-999	-0.0120927	0.391999	0.811052		-999	-999	-0.0037627	0.789984	0.951001		-999	-999	-0.0197629	0.161778	0.685093		-999	-999	-0.00937727	0.50684	0.883726		-999	-999	-0.00594622	0.673836	0.95691		-999	-999	-0.00167565	0.905589	0.977364		4893/5012	CAT-SIN	MULTINOMIAL-LOGISTIC	Physical measures	UK Biobank Assessment Centre > Physical measures > Eye measures > Eye surgery/complications
23012	p101 k antigen for Human Herpesvirus-6	5301	0.015814	0.249605	0.685096	jawinski > wen > leonardsen > kaufmann > brainageFactor > enigma > smith		0.00499281	0.0139629	0.00491298	0.720612	0.92653		0.00262013	0.0138542	0.00259848	0.849971	0.979712		0.0157629	0.0136929	0.015814	0.249605	0.685096		-0.00645371	0.013674	-0.00648456	0.636892	0.941566		0.0068073	0.0138336	0.00676096	0.622599	0.91491		-0.00158828	0.0138516	-0.00157546	0.908695	0.989415		0.0112413	0.0139428	0.0110767	0.420029	0.818924		5301	INTEGER	LINEAR	Blood and urine assays	Biological samples > Assay results > Blood assays > Infectious Diseases > Infectious Disease Antigens
20003#1140870556	Treatment/medication code: slow-k 600mg m/r tablet	271842	0.00230889	0.228659	0.685327	wen > leonardsen > brainageFactor > enigma > smith > kaufmann > jawinski		0.123867	0.156216	0.00152092	0.427788	0.793731		0.0735785	0.156295	0.000902959	0.637793	0.929427		-0.00572809	0.156368	-7.02647e-05	0.970776	0.994583		-0.0661946	0.156202	-0.000812827	0.671716	0.950751		0.156551	0.155968	0.00192536	0.315449	0.787215		0.0716487	0.156156	0.000880065	0.646341	0.952744		0.187962	0.156155	0.00230889	0.228659	0.685327		271801/41(271842)	CAT-MUL	LOGISTIC-BINARY	Medications	UK Biobank Assessment Centre > Verbal interview > Medications
20089#463	Type of meals eaten: Bought sandwiches	108672	0.00365093	0.228767	0.685327	wen > kaufmann > enigma > leonardsen > jawinski > smith > brainageFactor		-0.00560437	0.0108214	-0.00157107	0.604525	0.882531		-0.00894846	0.0108049	-0.00251234	0.407558	0.821542		-0.00731137	0.0108125	-0.00205127	0.498911	0.845769		-0.0110019	0.010825	-0.00308311	0.309459	0.798434		0.00779641	0.0108193	0.00218597	0.47115	0.863971		0.00567708	0.0108255	0.00159084	0.599984	0.943988		-0.0130195	0.0108178	-0.00365093	0.228767	0.685327		99157/9515(108672)	CAT-MUL	LOGISTIC-BINARY	Diet by 24-hour recall	Online follow-up > Diet by 24-hour recall > Meal type yesterday
40006#C021	Type of cancer: ICD10: C02.1 Border of tongue	271879	0.00233098	0.224207	0.685505	enigma > kaufmann > jawinski > leonardsen > brainageFactor > wen > smith		-0.0674033	0.104925	-0.00123205	0.520603	0.847737		-0.127542	0.104938	-0.00233098	0.224207	0.685505		-0.108622	0.104984	-0.0019843	0.300832	0.726081		-0.124138	0.104902	-0.00226948	0.236669	0.752945		-0.0761975	0.104958	-0.00139236	0.467837	0.862714		-0.0223071	0.10497	-0.000407563	0.831708	0.977907		0.0243225	0.104854	0.000444882	0.816562	0.958584		271788/91(271879)	CAT-MUL	LOGISTIC-BINARY	Cancer register	Health-related outcomes > Cancer register
131166	Date H26 first reported (other cataract)	271879	0.00232997	0.224407	0.685505	enigma > smith > brainageFactor > kaufmann > wen > leonardsen > jawinski		-0.00537985	0.00633525	-0.00162863	0.395771	0.769248		-0.00768915	0.00632911	-0.00232997	0.224407	0.685505		-0.000240892	0.00633791	-7.2894e-05	0.969681	0.994364		-0.00402545	0.00633309	-0.00121903	0.525021	0.911894		-0.000669314	0.00633524	-0.00020262	0.91586	0.985118		0.00716241	0.00632592	0.00217145	0.257535	0.798922		-0.00282068	0.00633665	-0.00085371	0.656219	0.916418		242000/29879(271879)	DATE	LOGISTIC-BINARY	First occurrences	Health-related outcomes > First occurrences > Eye and adnexa disorders
40006#C670	Type of cancer: ICD10: C67.0 Trigone of bladder	271879	0.00259605	0.175854	0.685557	leonardsen > wen > brainageFactor > jawinski > kaufmann > enigma > smith		-0.247913	0.230759	-0.00206091	0.282555	0.685557		0.0236239	0.229316	0.000197616	0.917931	0.993987		-0.231376	0.230254	-0.0019274	0.314906	0.737103		0.050902	0.230592	0.000423397	0.825274	0.975818		-0.311325	0.230065	-0.00259605	0.175854	0.694041		0.0126837	0.23014	0.000105719	0.95604	0.995854		-0.257285	0.230541	-0.0021406	0.264357	0.714302		271860/19(271879)	CAT-MUL	LOGISTIC-BINARY	Cancer register	Health-related outcomes > Cancer register
40011#8083	Histology of cancer tumour: Basaloid squamous cell carcinoma	271879	0.00245647	0.200245	0.685608	leonardsen > jawinski > brainageFactor > smith > wen > kaufmann > enigma		-0.274494	0.290218	-0.00181539	0.343852	0.732681		0.0310397	0.288725	0.000206265	0.914353	0.993563		-0.333702	0.290379	-0.00220568	0.250108	0.685608		0.212039	0.289304	0.00140644	0.463349	0.891965		-0.371205	0.290004	-0.00245647	0.200245	0.718985		-0.232724	0.291615	-0.0015314	0.42458	0.880718		-0.213789	0.288378	-0.0014226	0.458226	0.840121		271867/12(271879)	CAT-MUL	LOGISTIC-BINARY	Cancer register	Health-related outcomes > Cancer register
20003#1140883162	Treatment/medication code: combined oral contraceptive product	271842	0.00270039	0.159149	0.685619	smith > brainageFactor > jawinski > wen > leonardsen > kaufmann > enigma		0.199139	0.185521	0.00205917	0.282993	0.685619		0.105113	0.1861	0.00108349	0.572134	0.903172		0.179445	0.185338	0.00185741	0.332834	0.75075		0.120131	0.185924	0.00123917	0.518225	0.910673		0.166047	0.18464	0.00172556	0.368292	0.81473		0.261151	0.185506	0.00270039	0.159149	0.709604		0.172133	0.184899	0.00178539	0.351919	0.782344		271813/29(271842)	CAT-MUL	LOGISTIC-BINARY	Medications	UK Biobank Assessment Centre > Verbal interview > Medications
130884	Date F25 first reported (schizoaffective disorders)	271879	0.00230398	0.229619	0.68579	wen > smith > jawinski > brainageFactor > enigma > leonardsen > kaufmann		-0.0655321	0.0722498	-0.00173957	0.364384	0.753088		-0.0522755	0.072209	-0.00138844	0.469091	0.854857		-0.0738113	0.0722602	-0.00195903	0.30703	0.734486		0.0223601	0.0722704	0.000593376	0.757019	0.966003		-0.0436732	0.0722546	-0.00115925	0.545543	0.898593		-0.0863426	0.0722993	-0.00229039	0.232379	0.777872		-0.0867803	0.0722373	-0.00230398	0.229619	0.68579		271687/192(271879)	DATE	LOGISTIC-BINARY	First occurrences	Health-related outcomes > First occurrences > Mental and behavioural disorders
40013#2273	Type of cancer: ICD9: 2273 Benign neoplasm of pituitary gland and craniopharyngeal duct	271879	0.0028473	0.13764	0.685947	smith > jawinski > brainageFactor > kaufmann > leonardsen > wen > enigma		-0.0686829	0.138843	-0.000948834	0.620784	0.888561		0.0421984	0.138686	0.000583608	0.760896	0.960868		-0.127194	0.139013	-0.00175495	0.360157	0.770189		0.0651341	0.138774	0.000900187	0.638802	0.941566		0.0569738	0.138776	0.000787485	0.681359	0.93227		-0.206047	0.138803	-0.0028473	0.13764	0.685947		-0.0536037	0.138807	-0.000740708	0.699334	0.936032		271827/52(271879)	CAT-MUL	LOGISTIC-BINARY	Cancer register	Health-related outcomes > Cancer register
40006#C022	Type of cancer: ICD10: C02.2 Ventral surface of tongue	271879	0.00284516	0.137935	0.685947	smith > kaufmann > wen > enigma > jawinski > brainageFactor > leonardsen		-0.0503671	0.258487	-0.000373876	0.845435	0.961915		0.0797252	0.258431	0.000591782	0.757652	0.960318		0.0610936	0.258249	0.000453671	0.813004	0.957631		0.221996	0.257038	0.00165621	0.387819	0.859806		-0.0318396	0.258998	-0.000235835	0.902132	0.981233		-0.383083	0.25836	-0.00284516	0.137935	0.685947		-0.205005	0.258711	-0.00152009	0.428008	0.821246		271864/15(271879)	CAT-MUL	LOGISTIC-BINARY	Cancer register	Health-related outcomes > Cancer register
20003#1141167334	Treatment/medication code: colofac-100 tablet	271842	0.00220368	0.250572	0.685976	jawinski > brainageFactor > leonardsen > kaufmann > wen > enigma > smith		0.0339211	0.0529063	0.00122973	0.521417	0.848131		0.00835601	0.0529253	0.000302819	0.874548	0.984527		0.0608135	0.0529294	0.00220368	0.250572	0.685976		-0.0186999	0.0530236	-0.000676419	0.724333	0.961961		0.0198391	0.0529861	0.00071814	0.708087	0.94106		0.00411441	0.0528992	0.000149178	0.938004	0.993843		0.0156256	0.0529029	0.000566503	0.767715	0.948764		271485/357(271842)	CAT-MUL	LOGISTIC-BINARY	Medications	UK Biobank Assessment Centre > Verbal interview > Medications
40011#8032	Histology of cancer tumour: Spindle cell carcinoma	271879	0.00228706	0.233059	0.686205	enigma > brainageFactor > wen > kaufmann > smith > jawinski > leonardsen		0.308094	0.287316	0.00205712	0.283442	0.686205		0.343148	0.28789	0.00228706	0.233059	0.693232		0.112384	0.288405	0.000747251	0.69681	0.92801		0.14905	0.287919	0.000992892	0.604659	0.932514		0.0111732	0.288637	7.4253e-05	0.969116	0.995313		0.127498	0.287633	0.00085005	0.657598	0.955712		0.153643	0.287518	0.00102451	0.593203	0.897523		271867/12(271879)	CAT-MUL	LOGISTIC-BINARY	Cancer register	Health-related outcomes > Cancer register
20003#1140871162	Treatment/medication code: vitamins capsule bpc	271842	0.00205728	0.283435	0.686205	brainageFactor > leonardsen > wen > jawinski > enigma > smith > kaufmann		-0.246747	0.230055	-0.00205728	0.283435	0.686205		-0.103559	0.229864	-0.000864068	0.652343	0.933872		-0.133147	0.229898	-0.00111083	0.562476	0.872275		-0.0514544	0.229662	-0.000429691	0.822731	0.975818		-0.217677	0.230356	-0.00181272	0.344595	0.80329		0.0659335	0.229281	0.000551437	0.773722	0.972149		-0.198823	0.229825	-0.0016593	0.386965	0.801074		271823/19(271842)	CAT-MUL	LOGISTIC-BINARY	Medications	UK Biobank Assessment Centre > Verbal interview > Medications
22601#11733439	Job coding: senior officer in fire service including captain, commander, controller, firemaster, inspector, salvage officer, station officer, superintendent	55419	0.0057433	0.176362	0.686229	smith > wen > kaufmann > brainageFactor > leonardsen > enigma > jawinski		-0.0393942	0.112854	-0.00148292	0.727021	0.927506		0.024366	0.112965	0.000916269	0.829224	0.976202		0.00900722	0.112968	0.000338699	0.93645	0.986224		0.0544043	0.112793	0.00204925	0.629515	0.941566		0.0394727	0.113168	0.00148185	0.72721	0.946566		-0.153214	0.11332	-0.0057433	0.176362	0.731301		-0.135511	0.113056	-0.00509204	0.230636	0.686229		55340/79(55419)	CAT-MUL	LOGISTIC-BINARY	Work environment	Online follow-up > Work environment > Employment history
23040	VacA antigen for Helicobacter pylori	5301	0.0164494	0.23108	0.686484	wen > jawinski > brainageFactor > kaufmann > leonardsen > enigma > smith		0.00801477	0.0139259	0.00790733	0.564868	0.87141		0.00488734	0.0138177	0.00485972	0.723516	0.951946		0.0110164	0.0136578	0.0110816	0.419824	0.807087		0.00660954	0.0136381	0.00665863	0.627874	0.941554		-0.0055655	0.0137973	-0.00554219	0.68662	0.932482		-0.00210987	0.0138152	-0.00209835	0.878597	0.984951		0.0166506	0.0139051	0.0164494	0.23108	0.686484		5301	INTEGER	LINEAR	Blood and urine assays	Biological samples > Assay results > Blood assays > Infectious Diseases > Infectious Disease Antigens
20003#1140868456	Treatment/medication code: oestradiol product	271842	0.00267761	0.162695	0.686522	kaufmann > wen > jawinski > brainageFactor > leonardsen > enigma > smith		-0.0391616	0.138593	-0.000541973	0.777502	0.940643		-0.00865778	0.138358	-0.00012002	0.950104	0.995381		-0.0696727	0.138846	-0.000962463	0.6158	0.892937		0.193668	0.138718	0.00267761	0.162695	0.686522		0.00957548	0.138797	0.000132327	0.944995	0.990999		-0.00358766	0.138359	-4.97352e-05	0.979312	0.999233		-0.0963093	0.138542	-0.00133329	0.48696	0.852103		271790/52(271842)	CAT-MUL	LOGISTIC-BINARY	Medications	UK Biobank Assessment Centre > Verbal interview > Medications
20003#1140860994	Treatment/medication code: isib 20mg tablet	271842	0.0025683	0.180547	0.686754	smith > brainageFactor > jawinski > enigma > kaufmann > wen > leonardsen		0.310347	0.290624	0.00204776	0.285671	0.686754		0.125058	0.291079	0.000823732	0.667574	0.935208		0.162268	0.289906	0.0010734	0.575718	0.878404		0.0985323	0.289617	0.000652225	0.733812	0.963331		0.034788	0.28977	0.000230328	0.904412	0.981301		0.387363	0.289175	0.0025683	0.180547	0.735991		0.077145	0.289674	0.000510901	0.78995	0.952617		271830/12(271842)	CAT-MUL	LOGISTIC-BINARY	Medications	UK Biobank Assessment Centre > Verbal interview > Medications
20003#1140872026	Treatment/medication code: migraleve duopack tablet	271842	0.00229888	0.230684	0.686754	kaufmann > enigma > brainageFactor > leonardsen > smith > wen > jawinski		-0.191467	0.179725	-0.00204352	0.286669	0.686754		-0.215225	0.179774	-0.00229638	0.231191	0.693004		-0.119176	0.179831	-0.00127104	0.507522	0.851017		-0.216103	0.180308	-0.00229888	0.230684	0.751531		0.164269	0.179159	0.00175888	0.359117	0.810241		0.136394	0.179595	0.00145663	0.447577	0.891825		-0.127405	0.179409	-0.00136202	0.47762	0.846497		271811/31(271842)	CAT-MUL	LOGISTIC-BINARY	Medications	UK Biobank Assessment Centre > Verbal interview > Medications
20003#1140862532	Treatment/medication code: intal 5mg inhaler	271842	0.00204642	0.285986	0.686754	brainageFactor > kaufmann > wen > leonardsen > enigma > smith > jawinski		0.265869	0.249266	0.00204642	0.285986	0.686754		0.163113	0.250056	0.00125122	0.514166	0.876384		0.079864	0.249632	0.000613556	0.749046	0.940304		0.252342	0.249628	0.00193853	0.312151	0.799719		0.182023	0.249351	0.00140056	0.465252	0.862705		-0.157892	0.249963	-0.00121152	0.527605	0.918828		0.216836	0.249491	0.00166706	0.384749	0.80104		271826/16(271842)	CAT-MUL	LOGISTIC-BINARY	Medications	UK Biobank Assessment Centre > Verbal interview > Medications
20003#1141177826	Treatment/medication code: micropirin 75mg e/c tablet	271842	0.00219988	0.251389	0.686887	jawinski > kaufmann > leonardsen > smith > brainageFactor > wen > enigma		-0.0484609	0.15131	-0.000614301	0.748752	0.933949		0.039694	0.150891	0.000504538	0.792506	0.97008		-0.173599	0.151352	-0.00219988	0.251389	0.686887		0.149674	0.150852	0.00190294	0.321119	0.811184		-0.135272	0.151305	-0.00171488	0.371262	0.81473		0.112078	0.150669	0.00142676	0.456943	0.896059		0.0401741	0.151055	0.000510072	0.790283	0.952617		271798/44(271842)	CAT-MUL	LOGISTIC-BINARY	Medications	UK Biobank Assessment Centre > Verbal interview > Medications
20003#1141180592	Treatment/medication code: perindopril+indapamide	271842	0.00267468	0.163156	0.687156	kaufmann > leonardsen > brainageFactor > smith > jawinski > enigma > wen		-0.0578635	0.134997	-0.000822153	0.668173	0.905056		-0.0234611	0.134755	-0.000333931	0.861782	0.983995		0.0239441	0.13493	0.000340356	0.85915	0.97035		-0.188472	0.13515	-0.00267468	0.163156	0.687156		0.115692	0.134678	0.00164775	0.390279	0.827644		0.0433824	0.135052	0.000616106	0.748038	0.967238		0.0108321	0.134926	0.000153979	0.936013	0.986693		271787/55(271842)	CAT-MUL	LOGISTIC-BINARY	Medications	UK Biobank Assessment Centre > Verbal interview > Medications
23050	HSV-1 seropositivity for Herpes Simplex virus-1	5301	0.0189763	0.16709	0.687167	leonardsen > kaufmann > smith > wen > brainageFactor > jawinski > enigma		0.0191014	0.0308999	0.00849327	0.536389	0.85719		0.00494909	0.0306285	0.00222017	0.871609	0.984395		0.0130392	0.0302413	0.00592419	0.666283	0.910336		0.0417944	0.0303469	0.0189197	0.168361	0.689568		0.0423351	0.0306473	0.0189763	0.16709	0.687167		-0.0373899	0.0306879	-0.0167383	0.222987	0.77566		-0.0342123	0.0308483	-0.0152365	0.267319	0.716721		1623/3678(5301)	CAT-SIN	LOGISTIC-BINARY	Blood and urine assays	Biological samples > Assay results > Blood assays > Infectious Diseases
41251#3001	Sources of admission to hospital (recoded): High security psychiatric hospital: NHS	270265	0.00265746	0.167115	0.687167	leonardsen > kaufmann > jawinski > brainageFactor > wen > enigma > smith		-0.0422679	0.0676629	-0.00120164	0.53217	0.855162		-0.0260025	0.067648	-0.000739387	0.700694	0.944669		-0.0555998	0.067706	-0.00157963	0.411532	0.799373		-0.0600554	0.0676741	-0.00170701	0.374851	0.84939		-0.0935272	0.0676996	-0.00265746	0.167115	0.687167		0.024843	0.0676136	0.000706773	0.713299	0.961659		-0.0332339	0.0676639	-0.000944793	0.623307	0.905741		270046/219(270265)	CAT-MUL	LOGISTIC-BINARY	Hospital Inpatient - Administration	Health-related outcomes > Hospital inpatient > Summary Administration
22601#91342816	Job coding: packer, wrapper, foreman	55419	0.00514357	0.225951	0.687384	enigma > kaufmann > smith > leonardsen > brainageFactor > jawinski > wen		0.130291	0.316375	0.00175096	0.6802	0.910403		0.384121	0.317124	0.00514357	0.225951	0.687384		-0.0529477	0.316823	-0.000710217	0.86722	0.970631		-0.284497	0.314195	-0.00385003	0.364758	0.845039		-0.149912	0.315766	-0.00201885	0.634606	0.917018		-0.24393	0.317568	-0.00326171	0.442584	0.889988		0.0254857	0.316399	0.000342241	0.935787	0.986693		55409/10(55419)	CAT-MUL	LOGISTIC-BINARY	Work environment	Online follow-up > Work environment > Employment history
6159#5	Pain type(s) experienced in last month: Stomach or abdominal pain	271377	0.00265196	0.167124	0.68769	kaufmann > wen > enigma > jawinski > brainageFactor > smith > leonardsen		0.00532979	0.00688218	0.00148662	0.438672	0.800455		0.00600107	0.00688286	0.0016737	0.383268	0.802257		0.00581273	0.00688301	0.00162113	0.398386	0.793603		0.00951292	0.00688595	0.00265196	0.167124	0.688645		-0.00280175	0.00688483	-0.000781185	0.684046	0.932336		-0.00504979	0.00688447	-0.00140805	0.463249	0.89682		0.00822369	0.00687983	0.00229459	0.231954	0.68769		248136/23241(271377)	CAT-MUL	LOGISTIC-BINARY	Medical history and conditions	UK Biobank Assessment Centre > Touchscreen > Health and medical history > Pain
20003#1140865628	Treatment/medication code: misoprostol	271842	0.00243492	0.204252	0.687733	leonardsen > brainageFactor > enigma > smith > kaufmann > wen > jawinski		-0.213007	0.20068	-0.00203601	0.288444	0.687733		-0.120489	0.199825	-0.00115662	0.546481	0.893705		-0.0592509	0.200207	-0.000567652	0.767258	0.944791		0.0729249	0.20015	0.000698861	0.715579	0.961451		-0.254666	0.200603	-0.00243492	0.204252	0.721339		-0.105579	0.200078	-0.00101228	0.597647	0.943909		-0.0608639	0.200092	-0.000583487	0.76096	0.948453		271817/25(271842)	CAT-MUL	LOGISTIC-BINARY	Medications	UK Biobank Assessment Centre > Verbal interview > Medications
22601#32143084	Job coding: medical radiographer, x-ray operator, sonographer	55419	0.00484097	0.254446	0.687733	enigma > brainageFactor > smith > jawinski > kaufmann > wen > leonardsen		-0.116523	0.109857	-0.00450596	0.288803	0.687733		-0.12508	0.109759	-0.00484097	0.254446	0.704116		-0.107631	0.110107	-0.00415263	0.328286	0.745528		-0.0792902	0.109965	-0.00306318	0.470847	0.895314		-0.00613122	0.109771	-0.000237286	0.955454	0.992711		-0.114029	0.109646	-0.00441823	0.298295	0.823558		-0.0780389	0.109932	-0.0030156	0.477766	0.846497		55336/83(55419)	CAT-MUL	LOGISTIC-BINARY	Work environment	Online follow-up > Work environment > Employment history
22617#3214	Job code - historical: Medical radiographers	55419	0.00484097	0.254446	0.687733	enigma > brainageFactor > smith > jawinski > kaufmann > wen > leonardsen		-0.116523	0.109857	-0.00450596	0.288803	0.687733		-0.12508	0.109759	-0.00484097	0.254446	0.704116		-0.107631	0.110107	-0.00415263	0.328286	0.745528		-0.0792902	0.109965	-0.00306318	0.470847	0.895314		-0.00613122	0.109771	-0.000237286	0.955454	0.992711		-0.114029	0.109646	-0.00441823	0.298295	0.823558		-0.0780389	0.109932	-0.0030156	0.477766	0.846497		55336/83(55419)	CAT-MUL	LOGISTIC-BINARY	Work environment	Online follow-up > Work environment > Employment history
90045	Average acceleration 18:00 - 18:59	48837	0.00480223	0.288581	0.687733	brainageFactor > enigma > wen > kaufmann > jawinski > smith > leonardsen		-0.00457404	0.00431015	-0.00480223	0.288581	0.687733		-0.00257995	0.00430001	-0.00271508	0.548508	0.894249		-0.00179693	0.00429405	-0.00189367	0.675599	0.915094		-0.00236067	0.00430059	-0.00248397	0.583056	0.924529		0.00122788	0.00429524	0.00129363	0.774974	0.954913		-0.00138944	0.00430646	-0.00146003	0.746962	0.967238		-0.00255791	0.0043254	-0.00267608	0.554266	0.884728		48837	CONTINUOUS	LINEAR	Physical activity	Additional exposures > Physical activity measurement > Acceleration averages
22660#107	Gap coding: Unemployed	52631	0.00645141	0.13886	0.687881	smith > leonardsen > jawinski > enigma > kaufmann > brainageFactor > wen		-0.00270117	0.0224871	-0.000523622	0.904385	0.981751		0.0215273	0.0224194	0.00418562	0.336938	0.770469		-0.0247153	0.0224914	-0.0047901	0.271807	0.701728		0.00431046	0.0224668	0.00083634	0.847848	0.979309		-0.0282984	0.022472	-0.00548928	0.207916	0.721339		0.0332258	0.0224498	0.00645141	0.13886	0.687881		0.00136975	0.0224601	0.000265847	0.951369	0.98863		50534/2097(52631)	CAT-MUL	LOGISTIC-BINARY	Work environment	Online follow-up > Work environment > Employment history
41245#1620	Main speciality of consultant (recoded): Oral and maxillo facial surgery	270626	0.00259105	0.177687	0.688156	kaufmann > enigma > smith > jawinski > brainageFactor > leonardsen > wen		0.0102216	0.0164933	0.00119132	0.535426	0.856792		0.0199039	0.0164888	0.00232043	0.227383	0.688156		0.0108459	0.016488	0.0012645	0.510659	0.853281		0.0222295	0.0164919	0.00259105	0.177687	0.704179		0.00829205	0.0164881	0.00096674	0.615025	0.913044		-0.0129513	0.0164904	-0.00150973	0.432226	0.888137		-0.00547045	0.0164958	-0.000637483	0.74017	0.943739		266893/3733(270626)	CAT-MUL	LOGISTIC-BINARY	Hospital Inpatient - Administration	Health-related outcomes > Hospital inpatient > Summary Administration
21070-1	Speed of onset of IBS symptoms	10345	0.0118753	0.227122	0.688156	enigma > wen > brainageFactor > jawinski > kaufmann > leonardsen > smith		-999	-999	-0.00495003	0.614664	0.885022		-999	-999	-0.0118753	0.227122	0.688156		-999	-999	-0.00363272	0.711791	0.92879		-999	-999	-0.00329666	0.737418	0.963663		-999	-999	-0.002883	0.769366	0.954913		-999	-999	-0.00209257	0.831471	0.977907		-999	-999	-0.00529439	0.590266	0.897523		5383/10345	CAT-SIN	MULTINOMIAL-LOGISTIC	Digestive health	Online follow-up > Digestive health
20003#1141179824	Treatment/medication code: yasmin tablet	271842	0.00264495	0.167883	0.68827	leonardsen > brainageFactor > wen > smith > jawinski > enigma > kaufmann		-0.115611	0.154644	-0.00143416	0.454613	0.807598		-0.0631428	0.154279	-0.000785011	0.682326	0.940001		-0.08362	0.155096	-0.00103435	0.589685	0.884273		-0.028261	0.155658	-0.000348192	0.855943	0.979799		0.20972	0.152143	0.00264495	0.167883	0.68827		0.0858881	0.155762	0.00105767	0.581326	0.936882		-0.115468	0.154421	-0.001434	0.454664	0.837081		271800/42(271842)	CAT-MUL	LOGISTIC-BINARY	Medications	UK Biobank Assessment Centre > Verbal interview > Medications
130212	Date B24 first reported (unspecified human immunodeficiency virus [hiv] disease)	271879	0.00264429	0.167961	0.68827	leonardsen > enigma > smith > wen > kaufmann > brainageFactor > jawinski		0.0160572	0.068907	0.000446922	0.815736	0.951976		0.0561433	0.0688263	0.00156444	0.414656	0.82235		-0.00688384	0.0687525	-0.000192024	0.920245	0.983259		0.0189324	0.0688339	0.000527493	0.783282	0.969795		0.0947951	0.0687545	0.00264429	0.167961	0.68827		0.0428692	0.0691223	0.00118944	0.535128	0.924034		-0.0220353	0.0689534	-0.000612894	0.749291	0.944724		271667/212(271879)	DATE	LOGISTIC-BINARY	First occurrences	Health-related outcomes > First occurrences > Certain infectious and parasitic diseases
22617#2216	Job code - historical: Veterinarians	55419	0.00591565	0.163736	0.688645	kaufmann > leonardsen > jawinski > wen > enigma > smith > brainageFactor		0.0162184	0.13025	0.000528974	0.9009	0.981511		-0.0425625	0.130141	-0.00138932	0.743625	0.956822		0.10227	0.130103	0.00333944	0.431788	0.813749		-0.180913	0.12992	-0.00591565	0.163736	0.688645		-0.112287	0.130604	-0.00365268	0.389857	0.827644		0.0219802	0.130421	0.00071597	0.866154	0.984951		-0.0577228	0.130371	-0.00188081	0.657941	0.916649		55360/59(55419)	CAT-MUL	LOGISTIC-BINARY	Work environment	Online follow-up > Work environment > Employment history
20003#1140910566	Treatment/medication code: glyclizide	271842	0.0026707	0.163783	0.688645	kaufmann > brainageFactor > enigma > jawinski > wen > leonardsen > smith		-0.0833898	0.213594	-0.000748904	0.696192	0.917992		-0.0347189	0.213355	-0.000312123	0.870726	0.983995		0.0235467	0.213519	0.000211516	0.912187	0.979846		-0.296357	0.212798	-0.0026707	0.163783	0.688645		0.0140248	0.213553	0.000125983	0.947628	0.991468		0.00372505	0.21325	3.34968e-05	0.986066	0.999233		-0.0166748	0.2132	-0.000150023	0.937654	0.987009		271820/22(271842)	CAT-MUL	LOGISTIC-BINARY	Medications	UK Biobank Assessment Centre > Verbal interview > Medications
40006#D061	Type of cancer: ICD10: D06.1 Exocervix	271879	0.00266549	0.164578	0.688645	kaufmann > smith > leonardsen > enigma > brainageFactor > wen > jawinski		0.0190626	0.0648776	0.00056352	0.768888	0.938474		0.0260256	0.0650584	0.00076722	0.689125	0.941868		0.00405045	0.0648254	0.000119834	0.950178	0.991468		0.0905868	0.065178	0.00266549	0.164578	0.688645		-0.0804413	0.0651321	-0.00236869	0.2168	0.729778		0.0841192	0.0650037	0.00248184	0.195637	0.753967		-0.0123549	0.0648807	-0.000365208	0.848975	0.965794		271642/237(271879)	CAT-MUL	LOGISTIC-BINARY	Cancer register	Health-related outcomes > Cancer register
102930	Egg consumers	108672	0.00421513	0.16467	0.688645	kaufmann > leonardsen > smith > enigma > jawinski > brainageFactor > wen		0.00295944	0.00735934	0.00121989	0.687582	0.914209		0.00826419	0.00734148	0.00341479	0.260294	0.707869		-0.00441479	0.00735633	-0.00182053	0.548413	0.866043		-0.0102125	0.00734968	-0.00421513	0.16467	0.688645		0.00931	0.00735311	0.00384082	0.205462	0.721339		-0.00869812	0.00733631	-0.00359662	0.235766	0.780242		0.00112404	0.00736536	0.000462953	0.878704	0.971405		84964/23708(108672)	CAT-SIN	LOGISTIC-BINARY	Diet by 24-hour recall	Online follow-up > Diet by 24-hour recall > Milk/eggs/cheese yesterday
130702	Date E06 first reported (thyroiditis)	271879	0.00266141	0.165225	0.688645	kaufmann > smith > brainageFactor > enigma > wen > jawinski > leonardsen		0.0379919	0.0383329	0.0019009	0.321604	0.714774		0.0347742	0.0383223	0.00174038	0.364159	0.790369		-0.0137294	0.0383676	-0.00068632	0.720448	0.93204		0.0532579	0.0383805	0.00266141	0.165225	0.688645		0.00715138	0.0383858	0.000357323	0.852198	0.972655		0.0389169	0.0382985	0.00194893	0.30953	0.828482		0.0243987	0.038329	0.0012209	0.524387	0.871407		271197/682(271879)	DATE	LOGISTIC-BINARY	First occurrences	Health-related outcomes > First occurrences > Endocrine, nutritional and metabolic diseases
41248#3002	Destinations on discharge from hospital (recoded): High security psychiatric hospital: Other	257903	0.00273117	0.165441	0.688645	kaufmann > smith > brainageFactor > wen > leonardsen > jawinski > enigma		0.0852344	0.088433	0.00189813	0.335071	0.725178		0.00187373	0.0884984	4.16956e-05	0.983106	0.997711		-0.0135937	0.0884766	-0.000302567	0.877881	0.970631		0.122627	0.0884193	0.00273117	0.165441	0.688645		-0.0365444	0.0884365	-0.000813798	0.679402	0.931323		0.104692	0.0885132	0.00232927	0.236849	0.780242		0.0788434	0.0884313	0.00175584	0.37256	0.794474		257775/128(257903)	CAT-MUL	LOGISTIC-BINARY	Hospital Inpatient - Administration	Health-related outcomes > Hospital inpatient > Summary Administration
22601#52322661	Job coding: vehicle body builder, fitter or repairer	55419	0.00588682	0.165799	0.688645	kaufmann > wen > leonardsen > jawinski > smith > brainageFactor > enigma		-0.0660859	0.201857	-0.00139079	0.743362	0.932902		0.0567766	0.199726	0.00120759	0.776198	0.966866		0.0961541	0.201244	0.00202954	0.632813	0.896615		0.279088	0.201461	0.00588682	0.165799	0.688645		0.15799	0.202234	0.00331974	0.434509	0.852373		-0.0674434	0.201369	-0.00142267	0.737694	0.966019		-0.239413	0.201869	-0.00503981	0.235454	0.690442		55394/25(55419)	CAT-MUL	LOGISTIC-BINARY	Work environment	Online follow-up > Work environment > Employment history
2355	Most recent bowel cancer screening	63768	0.005481	0.166334	0.688645	kaufmann > leonardsen > jawinski > wen > smith > brainageFactor > enigma		-0.000716334	0.00814859	-0.000348139	0.929947	0.98759		0.000330309	0.00819718	0.000159109	0.967951	0.996158		0.00630525	0.00814633	0.00306555	0.438863	0.816416		0.0112718	0.0081452	0.005481	0.166334	0.688645		-0.0100051	0.0081602	-0.00485683	0.220026	0.729778		0.000756956	0.00817044	0.000366452	0.926272	0.993444		-0.00307806	0.00818517	-0.00149029	0.706673	0.936755		63768	INTEGER	ORDERED-LOGISTIC	Medical history and conditions	UK Biobank Assessment Centre > Touchscreen > Health and medical history > Cancer screening
102030	Yorkshire pudding intake	108672	0.00419617	0.166577	0.688645	kaufmann > leonardsen > smith > jawinski > wen > brainageFactor > enigma		-0.00213966	0.012532	-0.000517848	0.864452	0.9695		0.00191079	0.0124944	0.000464024	0.878425	0.98514		0.0073396	0.0125268	0.00177744	0.557919	0.871604		0.0173151	0.0125179	0.00419617	0.166577	0.688645		-0.0151871	0.0125277	-0.00367776	0.225364	0.734172		-0.0113358	0.012496	-0.00275189	0.364318	0.849521		-0.00544661	0.0125383	-0.0013178	0.663986	0.918717		108672	CAT-SIN	ORDERED-LOGISTIC	Diet by 24-hour recall	Online follow-up > Diet by 24-hour recall > Soup/snacks/pastries yesterday
40006#C919	Type of cancer: ICD10: C91.9 Lymphoid leukaemia, unspecified	271879	0.00264886	0.167227	0.688645	kaufmann > jawinski > enigma > leonardsen > brainageFactor > wen > smith		0.0618039	0.218044	0.0005437	0.776797	0.939962		0.154271	0.218893	0.00135187	0.480878	0.86239		0.202099	0.218476	0.00177421	0.354909	0.767396		-0.302105	0.218731	-0.00264886	0.167227	0.688645		-0.0742117	0.218481	-0.000651589	0.734045	0.946566		-0.00596625	0.218319	-5.24005e-05	0.978202	0.999233		-0.0405291	0.217963	-0.000356657	0.85247	0.96607		271858/21(271879)	CAT-MUL	LOGISTIC-BINARY	Cancer register	Health-related outcomes > Cancer register
40011#9820	Histology of cancer tumour: Lymphoid leukemia, NOS	271879	0.00264886	0.167227	0.688645	kaufmann > jawinski > enigma > leonardsen > brainageFactor > wen > smith		0.0618039	0.218044	0.0005437	0.776797	0.939962		0.154271	0.218893	0.00135187	0.480878	0.86239		0.202099	0.218476	0.00177421	0.354909	0.767396		-0.302105	0.218731	-0.00264886	0.167227	0.688645		-0.0742117	0.218481	-0.000651589	0.734045	0.946566		-0.00596625	0.218319	-5.24005e-05	0.978202	0.999233		-0.0405291	0.217963	-0.000356657	0.85247	0.96607		271858/21(271879)	CAT-MUL	LOGISTIC-BINARY	Cancer register	Health-related outcomes > Cancer register
131014	Date G11 first reported (hereditary ataxia)	271879	0.00264749	0.167447	0.688645	kaufmann > smith > brainageFactor > wen > jawinski > leonardsen > enigma		0.0480364	0.060043	0.00153436	0.423685	0.790229		0.00788168	0.0600635	0.000251666	0.895599	0.991583		0.0356364	0.0600398	0.00113833	0.552814	0.868957		0.0828125	0.0599891	0.00264749	0.167447	0.688645		0.0230836	0.0600093	0.000737745	0.700479	0.938171		0.0520125	0.0600501	0.00166115	0.386406	0.861718		-0.0449106	0.0600923	-0.00143333	0.454843	0.837081		271601/278(271879)	DATE	LOGISTIC-BINARY	First occurrences	Health-related outcomes > First occurrences > Nervous system disorders
130106	Date A63 first reported (other predominantly sexually transmitted diseases, not elsewhere classified)	271879	0.00231202	0.227998	0.688937	enigma > wen > jawinski > leonardsen > kaufmann > brainageFactor > smith		-0.015283	0.0311774	-0.000940126	0.623993	0.890386		-0.0375745	0.0311686	-0.00231202	0.227998	0.688937		0.0275877	0.0311664	0.00169763	0.37606	0.780547		-0.0237255	0.031182	-0.00145924	0.446733	0.888223		-0.027512	0.0311871	-0.00169185	0.377688	0.817383		-0.00608848	0.0311958	-0.000374308	0.845259	0.982034		-0.0280393	0.0311533	-0.00172615	0.368096	0.791311		270844/1035(271879)	DATE	LOGISTIC-BINARY	First occurrences	Health-related outcomes > First occurrences > Certain infectious and parasitic diseases
41229#5QA	PCT responsible for patient data: EASTERN AND COASTAL KENT PCT	271879	0.00264613	0.167665	0.688994	kaufmann > smith > brainageFactor > enigma > wen > jawinski > leonardsen		0.043528	0.063168	0.00132157	0.490767	0.831646		0.0327544	0.0631485	0.000994767	0.603977	0.918188		0.014085	0.0631261	0.000427919	0.823438	0.959121		0.0872274	0.0632203	0.00264613	0.167665	0.688994		0.00752888	0.0631648	0.0002286	0.90512	0.981301		0.0663209	0.0632065	0.00201234	0.294052	0.820949		0.0278271	0.0631819	0.00084468	0.659625	0.917656		271628/251(271879)	CAT-MUL	LOGISTIC-BINARY	Hospital Inpatient - Administration	Health-related outcomes > Hospital inpatient > Summary Administration
40013#2375	Type of cancer: ICD9: 2375 Neoplasm of uncertain behaviour of brain and spinal cord	271879	0.00264384	0.168034	0.688994	kaufmann > jawinski > wen > smith > enigma > leonardsen > brainageFactor		-0.00685975	0.301639	-4.36332e-05	0.981849	0.996054		-0.0649905	0.301725	-0.00041312	0.829449	0.976202		0.267535	0.30029	0.00170858	0.372991	0.777933		-0.415587	0.301319	-0.00264384	0.168034	0.688994		-0.0415483	0.302099	-0.000263865	0.890569	0.979644		-0.144398	0.302148	-0.000916742	0.632646	0.948541		0.203936	0.301163	0.00129904	0.498189	0.858925		271868/11(271879)	CAT-MUL	LOGISTIC-BINARY	Cancer register	Health-related outcomes > Cancer register
20003#1141145660	Treatment/medication code: valsartan	271842	0.002671	0.163735	0.689439	smith > wen > enigma > jawinski > leonardsen > brainageFactor > kaufmann		-0.0105374	0.0278871	-0.000724729	0.705534	0.921507		0.0313517	0.02786	0.00215836	0.260446	0.707869		-0.0304789	0.0279022	-0.0020951	0.274678	0.704663		-0.00351829	0.0278722	-0.000242106	0.89955	0.985042		-0.0123474	0.0278726	-0.000849658	0.657768	0.926113		-0.038788	0.0278527	-0.002671	0.163735	0.71342		0.0331948	0.0278744	0.00228407	0.233702	0.689439		270544/1298(271842)	CAT-MUL	LOGISTIC-BINARY	Medications	UK Biobank Assessment Centre > Verbal interview > Medications
6153#3	Medication for cholesterol, blood pressure, diabetes, or take exogenous hormones: Insulin	146848	0.00310158	0.234619	0.689439	wen > enigma > kaufmann > brainageFactor > smith > jawinski > leonardsen		0.0191379	0.0285646	0.0017485	0.502836	0.83559		0.0270605	0.0285602	0.0024727	0.343358	0.773417		0.0104661	0.0285587	0.000956414	0.71399	0.929126		0.0246494	0.0285618	0.00225226	0.388094	0.859806		-0.00169653	0.0285771	-0.000154932	0.952657	0.992711		0.0163172	0.0285549	0.00149129	0.56768	0.935713		0.0339553	0.0285708	0.00310158	0.234619	0.689439		145611/1237(146848)	CAT-MUL	LOGISTIC-BINARY	Medical history and conditions	UK Biobank Assessment Centre > Touchscreen > Health and medical history > Medication
41246#2451	Treatment speciality of consultant (recoded): Spinal Surgery Service	260373	0.00247982	0.205739	0.689561	leonardsen > enigma > wen > brainageFactor > kaufmann > jawinski > smith		0.0100001	0.0192274	0.00101931	0.602981	0.88179		0.0231341	0.0192246	0.0023584	0.228816	0.689561		0.00752596	0.019226	0.000767177	0.695454	0.927877		0.00824663	0.0192288	0.00084052	0.668004	0.949646		0.0243216	0.0192218	0.00247982	0.205739	0.721339		-0.00201218	0.0192213	-0.000205166	0.916622	0.989888		-0.0151048	0.0192307	-0.00153937	0.432168	0.821673		257635/2738(260373)	CAT-MUL	LOGISTIC-BINARY	Hospital Inpatient - Administration	Health-related outcomes > Hospital inpatient > Summary Administration
20003#1140865872	Treatment/medication code: magnesium citrate	271842	0.00263766	0.169058	0.689568	kaufmann > enigma > brainageFactor > wen > jawinski > smith > leonardsen		-0.0902684	0.104873	-0.00165094	0.389362	0.767899		-0.0994777	0.104702	-0.00182232	0.342047	0.773181		0.0848835	0.104739	0.00155441	0.417685	0.806752		-0.144467	0.105052	-0.00263766	0.169058	0.689568		-0.0791642	0.105013	-0.00144593	0.450919	0.856309		-0.0841317	0.10469	-0.0015414	0.421593	0.879914		-0.0885859	0.10488	-0.00162003	0.398301	0.809883		271751/91(271842)	CAT-MUL	LOGISTIC-BINARY	Medications	UK Biobank Assessment Centre > Verbal interview > Medications
40006#D379	Type of cancer: ICD10: D37.9 Digestive organ, unspecified	271879	0.00218834	0.253853	0.689844	jawinski > brainageFactor > wen > smith > kaufmann > enigma > leonardsen		-0.280123	0.289628	-0.00185488	0.333458	0.724619		-0.0901231	0.28891	-0.000598283	0.755074	0.960318		-0.330421	0.289479	-0.00218834	0.253853	0.689844		-0.153712	0.287856	-0.00102377	0.593471	0.930185		-0.00883289	0.288652	-5.87053e-05	0.975581	0.995808		-0.213816	0.289484	-0.00141629	0.460223	0.896706		-0.216855	0.289573	-0.00143652	0.453838	0.836785		271867/12(271879)	CAT-MUL	LOGISTIC-BINARY	Cancer register	Health-related outcomes > Cancer register
90085	Unique minutes of wear in a 24 hour cycle (scattered over multiple days)	48837	0.00622747	0.168756	0.689957	leonardsen > kaufmann > enigma > jawinski > wen > smith > brainageFactor		-0.000575082	0.0210935	-0.00012337	0.97825	0.995232		0.0200579	0.0210548	0.00431157	0.340688	0.771948		-0.0172497	0.0210002	-0.00371625	0.411505	0.799373		-0.0238082	0.0210681	-0.00511381	0.258435	0.767795		-0.0289537	0.0210382	-0.00622747	0.168756	0.689957		0.00721519	0.0210742	0.00155026	0.73191	0.964938		0.012933	0.0211208	0.00277072	0.540344	0.879136		48837	INTEGER	ORDERED-LOGISTIC	Physical activity	Additional exposures > Physical activity measurement > Accelerometer wear time duration
41229#5PA	PCT responsible for patient data: LEICESTERSHIRE COUNTY AND RUTLAND PCT	271879	0.00263675	0.169176	0.689957	leonardsen > kaufmann > wen > jawinski > enigma > smith > brainageFactor		-0.00610731	0.0281882	-0.000415526	0.828471	0.956344		-0.019347	0.0281589	-0.00131769	0.492039	0.864274		0.0203543	0.0281496	0.00138676	0.469631	0.83094		-0.0242652	0.028188	-0.00165095	0.389327	0.859806		-0.0387354	0.0281743	-0.00263675	0.169176	0.689957		-0.013757	0.0281911	-0.000935893	0.625556	0.947486		0.0205088	0.0281801	0.00139577	0.466748	0.844671		270610/1269(271879)	CAT-MUL	LOGISTIC-BINARY	Hospital Inpatient - Administration	Health-related outcomes > Hospital inpatient > Summary Administration
20003#1140857044	Treatment/medication code: tetralysal 204mg capsule	271842	0.00263688	0.169185	0.689957	leonardsen > brainageFactor > smith > kaufmann > enigma > wen > jawinski		0.185194	0.223644	0.00158852	0.407543	0.776761		-0.118561	0.223908	-0.00101569	0.596416	0.914322		0.0834066	0.223415	0.000716039	0.708902	0.928704		0.164502	0.22387	0.00140948	0.462414	0.891965		0.306314	0.222868	0.00263688	0.169185	0.689957		0.175127	0.224132	0.00149863	0.434589	0.888137		0.113725	0.223324	0.000976739	0.610574	0.902755		271822/20(271842)	CAT-MUL	LOGISTIC-BINARY	Medications	UK Biobank Assessment Centre > Verbal interview > Medications
22601#91342825	Job coding: packer, wrapper, foreman	55419	0.00583202	0.169774	0.689957	leonardsen > kaufmann > wen > jawinski > smith > brainageFactor > enigma		0.0925478	0.15657	0.00251105	0.554438	0.867272		-0.0692448	0.156404	-0.00188069	0.65796	0.934241		0.127003	0.156379	0.00345021	0.416669	0.806053		-0.133566	0.156433	-0.00362758	0.393123	0.862502		0.213952	0.155857	0.00583202	0.169774	0.689957		-0.103892	0.156508	-0.00282023	0.50675	0.909758		0.128545	0.156575	0.00348787	0.411602	0.815611		55378/41(55419)	CAT-MUL	LOGISTIC-BINARY	Work environment	Online follow-up > Work environment > Employment history
22601#21133023	Job coding: physicist, astronomer, geologist, geophysicist, meteorologist, oceanographer, seismologist	55419	0.00583043	0.169891	0.689957	leonardsen > jawinski > brainageFactor > wen > smith > kaufmann > enigma		-0.0304544	0.0561382	-0.00230464	0.587452	0.875324		-0.00946466	0.0560274	-0.000717653	0.865843	0.983995		-0.0359115	0.0560536	-0.00272168	0.521713	0.854987		0.0154013	0.0560463	0.00116743	0.783453	0.969795		-0.0772546	0.0562907	-0.00583043	0.169891	0.689957		0.0191759	0.0562366	0.0014486	0.733093	0.965262		0.0233475	0.0560867	0.00176845	0.677184	0.926181		55097/322(55419)	CAT-MUL	LOGISTIC-BINARY	Work environment	Online follow-up > Work environment > Employment history
20003#1140874674	Treatment/medication code: tolbutamide	271842	0.00263213	0.169953	0.689957	leonardsen > kaufmann > wen > enigma > smith > jawinski > brainageFactor		-0.0319291	0.200607	-0.000305321	0.87352	0.973389		-0.0860661	0.200904	-0.00082174	0.66833	0.935208		-0.0509425	0.200253	-0.00048791	0.799196	0.953565		0.0980877	0.199697	0.000942147	0.623271	0.940297		-0.275934	0.201071	-0.00263213	0.169953	0.689957		0.0691037	0.199931	0.000662987	0.729591	0.964938		0.0877401	0.200071	0.000841141	0.660983	0.918048		271817/25(271842)	CAT-MUL	LOGISTIC-BINARY	Medications	UK Biobank Assessment Centre > Verbal interview > Medications
20003#1140863202	Treatment/medication code: temazepam	271842	0.00227665	0.235223	0.690442	wen > enigma > smith > leonardsen > brainageFactor > kaufmann > jawinski		0.0207226	0.0415137	0.000957426	0.617649	0.88647		-0.0281944	0.0414724	-0.00130393	0.4966	0.867604		0.0100899	0.0415376	0.000465905	0.808071	0.955822		-0.0155705	0.0415489	-0.000718775	0.707841	0.957718		0.0245672	0.0415498	0.00113408	0.554328	0.901642		-0.0257429	0.0414671	-0.00119071	0.53472	0.9239		0.049277	0.0415144	0.00227665	0.235223	0.690442		271260/582(271842)	CAT-MUL	LOGISTIC-BINARY	Medications	UK Biobank Assessment Centre > Verbal interview > Medications
20003#1141190534	Treatment/medication code: bondronat 50mg tablet	271842	0.00248334	0.195399	0.690555	kaufmann > wen > brainageFactor > leonardsen > enigma > jawinski > smith		-0.25769	0.301293	-0.00164054	0.392358	0.768216		0.10408	0.301242	0.0006629	0.729625	0.954303		-0.0525591	0.301639	-0.00033419	0.861676	0.970631		-0.391804	0.302767	-0.00248334	0.195399	0.719874		-0.216016	0.302349	-0.00137063	0.474843	0.865019		0.0427715	0.301102	0.000272488	0.887024	0.986626		-0.356231	0.300941	-0.00227018	0.236558	0.690555		271831/11(271842)	CAT-MUL	LOGISTIC-BINARY	Medications	UK Biobank Assessment Centre > Verbal interview > Medications
40006#D051	Type of cancer: ICD10: D05.1 Intraductal carcinoma in situ	271879	0.00227094	0.236368	0.690555	wen > brainageFactor > smith > kaufmann > leonardsen > jawinski > enigma		-0.0225188	0.0247565	-0.0017445	0.363024	0.753088		-0.00313571	0.0247339	-0.000243142	0.899115	0.99237		-0.00432384	0.0247771	-0.000334685	0.861464	0.970631		-0.0137204	0.0247961	-0.00106121	0.580036	0.923208		-0.0132984	0.0248152	-0.00102778	0.592025	0.910966		-0.0217405	0.0247096	-0.00168741	0.378941	0.857306		-0.0293113	0.0247539	-0.00227094	0.236368	0.690555		270231/1648(271879)	CAT-MUL	LOGISTIC-BINARY	Cancer register	Health-related outcomes > Cancer register
20003#1140865338	Treatment/medication code: alverine citrate+sterculia 0.5%/62% granules	271842	0.00227067	0.236457	0.690555	wen > brainageFactor > kaufmann > leonardsen > jawinski > smith > enigma		0.105885	0.141325	0.00143703	0.45371	0.80729		0.0287449	0.141363	0.000390012	0.838865	0.977651		0.045874	0.141363	0.000622409	0.745549	0.938929		0.0860287	0.14141	0.00116677	0.542966	0.914715		-0.0720582	0.141683	-0.000975491	0.61103	0.913044		0.0315919	0.141296	0.000428831	0.82308	0.977907		0.167257	0.141284	0.00227067	0.236457	0.690555		271792/50(271842)	CAT-MUL	LOGISTIC-BINARY	Medications	UK Biobank Assessment Centre > Verbal interview > Medications
22604#2	Work hours - lumped category	55419	0.00483815	0.254723	0.691079	jawinski > kaufmann > wen > brainageFactor > leonardsen > smith > enigma		0.00653799	0.0118198	0.00234975	0.580159	0.874672		0.00333202	0.0118172	0.00119779	0.777967	0.967221		0.0134578	0.0118162	0.00483815	0.254723	0.691079		0.0109718	0.0118207	0.00394295	0.353299	0.835703		-0.00593877	0.0117951	-0.00213886	0.614608	0.913044		0.00445221	0.0117958	0.00160338	0.70584	0.961659		0.0065443	0.0118253	0.00235093	0.57997	0.894435		46288/9131(55419)	CAT-MUL	LOGISTIC-BINARY	Work environment	Online follow-up > Work environment > Employment history
130102	Date A59 first reported (trichomoniasis)	271879	0.00242432	0.206199	0.691376	smith > jawinski > kaufmann > brainageFactor > leonardsen > wen > enigma		-0.157492	0.14919	-0.00202473	0.291089	0.691376		0.0237905	0.148859	0.000306531	0.873014	0.984395		-0.161363	0.149492	-0.0020703	0.280368	0.708895		-0.16081	0.149459	-0.00206368	0.281907	0.781796		-0.126961	0.149342	-0.00163056	0.395212	0.832097		-0.1888	0.149368	-0.00242432	0.206199	0.762265		-0.027569	0.148863	-0.000355203	0.853065	0.96607		271834/45(271879)	DATE	LOGISTIC-BINARY	First occurrences	Health-related outcomes > First occurrences > Certain infectious and parasitic diseases
20003#1140882104	Treatment/medication code: hyoscine	271842	0.00250253	0.191968	0.691558	kaufmann > brainageFactor > enigma > jawinski > wen > smith > leonardsen		-0.178274	0.169036	-0.00202289	0.291561	0.691558		-0.157525	0.168927	-0.00178858	0.35106	0.77974		-0.0969272	0.169289	-0.00109818	0.566935	0.874186		-0.220832	0.169249	-0.00250253	0.191968	0.718513		-0.0168874	0.169182	-0.000191465	0.920482	0.985628		0.0486502	0.168785	0.000552837	0.773163	0.972149		-0.0918777	0.168816	-0.00104387	0.586264	0.896953		271807/35(271842)	CAT-MUL	LOGISTIC-BINARY	Medications	UK Biobank Assessment Centre > Verbal interview > Medications
23053	EBV seropositivity for Epstein-Barr Virus	5301	0.0154436	0.26087	0.691558	wen > brainageFactor > jawinski > leonardsen > smith > enigma > kaufmann		-0.0647675	0.0614054	-0.0144911	0.291434	0.691558		0.000919729	0.0608743	0.000207588	0.987943	0.997711		-0.0437803	0.0602638	-0.00998106	0.467471	0.830114		0.000259302	0.0603408	5.90424e-05	0.996571	0.998896		-0.040189	0.0608781	-0.00907047	0.509058	0.884214		-0.0307357	0.0610446	-0.00691803	0.614539	0.945891		-0.0688381	0.0612387	-0.0154436	0.26087	0.71009		294/5007(5301)	CAT-SIN	LOGISTIC-BINARY	Blood and urine assays	Biological samples > Assay results > Blood assays > Infectious Diseases
22601#82132606	Job coding: bus or coach driver, minibus driver	55419	0.00474733	0.26375	0.691558	smith > leonardsen > brainageFactor > kaufmann > jawinski > enigma > wen		0.0681281	0.0646476	0.00447677	0.291938	0.691558		-0.00998849	0.0647509	-0.000655313	0.8774	0.985127		0.014342	0.0647534	0.000940882	0.82471	0.959537		-0.0508302	0.0647338	-0.00333576	0.432296	0.888015		0.0697487	0.0650052	0.00455816	0.283253	0.776086		-0.072624	0.0649857	-0.00474733	0.26375	0.802322		0.00283848	0.0646421	0.000186537	0.964974	0.993215		55178/241(55419)	CAT-MUL	LOGISTIC-BINARY	Work environment	Online follow-up > Work environment > Employment history
102310	Chocolate sweet intake	108672	0.00374942	0.216455	0.691586	smith > kaufmann > wen > enigma > brainageFactor > jawinski > leonardsen		0.00706869	0.00989171	0.00216678	0.475053	0.820462		0.0108063	0.00986748	0.00332182	0.273495	0.720648		0.00550728	0.00988218	0.00169053	0.577332	0.878512		0.0117146	0.00987922	0.00359687	0.235732	0.752885		0.0048555	0.00988674	0.00148962	0.623387	0.91491		-0.012183	0.00985713	-0.00374942	0.216455	0.773235		0.0116698	0.00989355	0.00357824	0.238168	0.691586		108672	CAT-SIN	ORDERED-LOGISTIC	Diet by 24-hour recall	Online follow-up > Diet by 24-hour recall > Soup/snacks/pastries yesterday
100007	Polyunsaturated fat	108681	0.00415561	0.170696	0.691627	leonardsen > wen > jawinski > kaufmann > brainageFactor > enigma > smith		0.00168721	0.00301822	0.0016957	0.576153	0.874091		-0.000359771	0.00301039	-0.000362522	0.904871	0.992585		0.00228443	0.00301666	0.0022971	0.448884	0.82252		0.00196687	0.00301443	0.00197925	0.514085	0.909921		0.00413152	0.00301579	0.00415561	0.170696	0.691627		0.000148448	0.00300876	0.000149664	0.960649	0.996492		0.00274071	0.00302033	0.00275256	0.364181	0.787736		108681	CONTINUOUS	LINEAR	Diet by 24-hour recall	Online follow-up > Diet by 24-hour recall > Estimated nutrients yesterday
132450	Date Q11 first reported (anophthalmos, microphthalmos and macrophthalmos)	271879	0.00266243	0.165063	0.691749	smith > kaufmann > jawinski > leonardsen > wen > enigma > brainageFactor		-0.000347733	0.2425	-2.75081e-06	0.998856	0.999776		-0.0614078	0.243183	-0.000484395	0.800598	0.971289		-0.276376	0.243203	-0.00217932	0.255814	0.691749		0.301304	0.241337	0.00239414	0.211902	0.732726		0.191124	0.242916	0.00150917	0.431335	0.851479		0.336395	0.242276	0.00266243	0.165063	0.715345		0.101937	0.242234	0.000807104	0.673873	0.923172		271862/17(271879)	DATE	LOGISTIC-BINARY	First occurrences	Health-related outcomes > First occurrences > Congenital disruptions and chromosomal abnormalities
131980	Date M89 first reported (other disorders of bone)	271879	0.00218119	0.255406	0.691749	jawinski > brainageFactor > kaufmann > wen > leonardsen > smith > enigma		0.00734208	0.018	0.000782307	0.68334	0.911756		0.00243618	0.0179937	0.000259668	0.892299	0.990649		0.0204766	0.018005	0.00218119	0.255406	0.691749		-0.00725475	0.0180154	-0.000772338	0.687161	0.953604		0.0059266	0.0180128	0.000631036	0.74213	0.948882		-0.00246777	0.0179884	-0.000263113	0.890879	0.987569		0.00642665	0.018002	0.000684689	0.721085	0.940526		268752/3127(271879)	DATE	LOGISTIC-BINARY	First occurrences	Health-related outcomes > First occurrences > Musculoskeletal system and connective tissue disorders
130146	Date A86 first reported (unspecified viral encephalitis)	271879	0.00263354	0.169696	0.691757	smith > wen > kaufmann > brainageFactor > jawinski > enigma > leonardsen		-0.0726641	0.108646	-0.00128273	0.503598	0.83559		0.024877	0.108559	0.000439491	0.818746	0.974195		-0.0367862	0.108607	-0.00064959	0.73483	0.935174		-0.12744	0.108616	-0.00225018	0.240679	0.755758		0.0150282	0.108463	0.000265742	0.889796	0.979644		-0.149114	0.108593	-0.00263354	0.169696	0.718857		-0.128143	0.10872	-0.0022605	0.23853	0.691757		271794/85(271879)	DATE	LOGISTIC-BINARY	First occurrences	Health-related outcomes > First occurrences > Certain infectious and parasitic diseases
131448	Date J14 first reported (pneumonia due to haemophilus influenzae)	271879	0.00263032	0.170219	0.691865	kaufmann > smith > leonardsen > wen > enigma > brainageFactor > jawinski		0.0224881	0.0765283	0.000563616	0.76885	0.938474		0.0371577	0.0765089	0.000931497	0.62718	0.92491		-0.0194611	0.0766064	-0.000487241	0.799452	0.953565		0.105002	0.0765652	0.00263032	0.170219	0.691865		-0.076409	0.0766052	-0.0019131	0.318508	0.788738		0.0818225	0.0765415	0.00205032	0.285035	0.810831		-0.055196	0.0766147	-0.00138179	0.471223	0.845088		271708/171(271879)	DATE	LOGISTIC-BINARY	First occurrences	Health-related outcomes > First occurrences > Respiratory system disorders
20003#1140874866	Treatment/medication code: carbimazole	271842	0.00262598	0.170954	0.691865	kaufmann > smith > leonardsen > enigma > jawinski > wen > brainageFactor		-0.0105408	0.0656465	-0.000307973	0.872431	0.973313		-0.0395691	0.0656558	-0.00115593	0.546719	0.893705		0.0351712	0.0656623	0.00102735	0.592206	0.885337		0.089943	0.0656931	0.00262598	0.170954	0.691865		-0.0480503	0.0657355	-0.001402	0.464791	0.862705		-0.0763991	0.0656615	-0.00223165	0.244607	0.785957		-0.015785	0.0656306	-0.000461303	0.809931	0.956471		271610/232(271842)	CAT-MUL	LOGISTIC-BINARY	Medications	UK Biobank Assessment Centre > Verbal interview > Medications
20001#1045	Cancer code, self-reported: testicular cancer	271842	0.00262466	0.171169	0.691865	kaufmann > enigma > jawinski > brainageFactor > leonardsen > wen > smith		0.0323473	0.0447489	0.00138646	0.469756	0.817952		0.0474448	0.044764	0.00203286	0.289191	0.734354		-0.0328037	0.0446945	-0.00140772	0.462973	0.829485		0.0611388	0.0446776	0.00262466	0.171169	0.691865		0.0241334	0.0446806	0.00103598	0.5891	0.910808		-8.92151e-05	0.0448551	-3.81481e-06	0.998413	0.999761		0.0136708	0.0447871	0.00058545	0.760181	0.947855		271339/503(271842)	CAT-MUL	LOGISTIC-BINARY	Medical history and conditions	UK Biobank Assessment Centre > Verbal interview > Medical conditions
41251#9000	Sources of admission to hospital (recoded): Hospice	270261	0.002632	0.171222	0.691865	kaufmann > enigma > brainageFactor > smith > wen > jawinski > leonardsen		-0.199762	0.232098	-0.00165587	0.389333	0.767899		-0.277041	0.231655	-0.00230042	0.231731	0.693004		-0.0272318	0.230659	-0.000227237	0.905963	0.979693		-0.316373	0.231251	-0.002632	0.171222	0.691865		0.00226461	0.232574	1.87352e-05	0.992229	0.998338		0.0986299	0.230978	0.000821618	0.669284	0.95691		-0.0821026	0.229826	-0.000687509	0.720784	0.940526		270242/19(270261)	CAT-MUL	LOGISTIC-BINARY	Hospital Inpatient - Administration	Health-related outcomes > Hospital inpatient > Summary Administration
40006#C155	Type of cancer: ICD10: C15.5 Lower third of oesophagus	271879	0.00261792	0.172242	0.691975	leonardsen > kaufmann > enigma > brainageFactor > wen > smith > jawinski		0.0329189	0.0443437	0.00142375	0.457865	0.810494		0.044904	0.0443662	0.00194111	0.311474	0.74776		0.00115155	0.0443474	4.98e-05	0.979284	0.995		0.0562036	0.0442806	0.00243425	0.204346	0.72586		0.0604028	0.0442507	0.00261792	0.172242	0.691975		-0.0207726	0.0443452	-0.000898385	0.639474	0.952056		0.0249152	0.0443102	0.00107839	0.573915	0.892981		271367/512(271879)	CAT-MUL	LOGISTIC-BINARY	Cancer register	Health-related outcomes > Cancer register
22601#33123442	Job coding: police officer (sergeant or below)	55419	0.00579742	0.172321	0.691975	leonardsen > kaufmann > jawinski > enigma > smith > brainageFactor > wen		-0.00556525	0.038561	-0.000613092	0.885242	0.976292		0.0295316	0.038483	0.00325991	0.442836	0.839696		-0.0304198	0.0385863	-0.00334896	0.430476	0.81266		0.0397193	0.0385382	0.00437823	0.30269	0.797011		0.0527022	0.0386172	0.00579742	0.172321	0.691975		0.0133659	0.0385889	0.00147139	0.72906	0.964938		-0.00372038	0.0385212	-0.000410279	0.923058	0.984261		54731/688(55419)	CAT-MUL	LOGISTIC-BINARY	Work environment	Online follow-up > Work environment > Employment history
22617#3312	Job code - historical: Police officers (sergeant and below)	55419	0.00579742	0.172321	0.691975	leonardsen > kaufmann > jawinski > enigma > smith > brainageFactor > wen		-0.00556525	0.038561	-0.000613092	0.885242	0.976292		0.0295316	0.038483	0.00325991	0.442836	0.839696		-0.0304198	0.0385863	-0.00334896	0.430476	0.81266		0.0397193	0.0385382	0.00437823	0.30269	0.797011		0.0527022	0.0386172	0.00579742	0.172321	0.691975		0.0133659	0.0385889	0.00147139	0.72906	0.964938		-0.00372038	0.0385212	-0.000410279	0.923058	0.984261		54731/688(55419)	CAT-MUL	LOGISTIC-BINARY	Work environment	Online follow-up > Work environment > Employment history
132478	Date Q26 first reported (congenital malformations of great veins)	271879	0.00261718	0.172364	0.691975	leonardsen > jawinski > brainageFactor > kaufmann > wen > smith > enigma		0.186534	0.20816	0.00171902	0.370078	0.755991		0.010794	0.208449	9.9321e-05	0.958698	0.996095		0.234026	0.208005	0.00215778	0.260542	0.695428		-0.161224	0.208591	-0.00148243	0.439542	0.888223		0.284095	0.208249	0.00261718	0.172364	0.691975		0.0160045	0.209175	0.000146747	0.939008	0.993843		0.135818	0.20818	0.00125131	0.514108	0.864389		271856/23(271879)	DATE	LOGISTIC-BINARY	First occurrences	Health-related outcomes > First occurrences > Congenital disruptions and chromosomal abnormalities
103030	Pork intake	108667	0.00413919	0.172419	0.691975	leonardsen > jawinski > wen > brainageFactor > enigma > kaufmann > smith		-0.00437318	0.00888154	-0.00149327	0.622543	0.888889		0.00379002	0.00886029	0.00129856	0.668605	0.935208		-0.00938065	0.00887675	-0.00320554	0.290652	0.718299		-0.0027249	0.00886053	-0.000928503	0.759547	0.966115		-0.0121087	0.00887516	-0.00413919	0.172419	0.691975		-0.00232261	0.00884971	-0.000795076	0.793251	0.977479		-0.00465854	0.00889099	-0.00158984	0.600222	0.89966		108667	CAT-SIN	ORDERED-LOGISTIC	Diet by 24-hour recall	Online follow-up > Diet by 24-hour recall > Meat/fish yesterday
130798	Date E70 first reported (disorders of aromatic amino-acid metabolism)	271879	0.00209533	0.274594	0.692515	smith > brainageFactor > leonardsen > wen > jawinski > kaufmann > enigma		-0.166551	0.158276	-0.00201838	0.292606	0.692515		-0.0191059	0.158058	-0.000231848	0.903778	0.992454		-0.0780303	0.158272	-0.000945579	0.621983	0.893801		-0.0634358	0.158294	-0.000768606	0.688593	0.953604		-0.163086	0.158434	-0.0019744	0.303249	0.783292		-0.172792	0.158158	-0.00209533	0.274594	0.805053		-0.131196	0.157923	-0.00159337	0.40608	0.811549		271839/40(271879)	DATE	LOGISTIC-BINARY	First occurrences	Health-related outcomes > First occurrences > Endocrine, nutritional and metabolic diseases
20003#1140862624	Treatment/medication code: chlorpheniramine maleate	271842	0.00225709	0.23927	0.692606	wen > jawinski > leonardsen > smith > kaufmann > brainageFactor > enigma		-0.0474651	0.301285	-0.00030223	0.87479	0.973606		0.00602041	0.301829	3.82715e-05	0.98408	0.997711		-0.281534	0.302726	-0.00178376	0.352358	0.766402		0.124542	0.301585	0.000792101	0.679615	0.952494		-0.153076	0.302744	-0.00097008	0.613009	0.913044		-0.14551	0.301766	-0.000924741	0.629704	0.947978		0.353233	0.300058	0.00225709	0.23927	0.692606		271831/11(271842)	CAT-MUL	LOGISTIC-BINARY	Medications	UK Biobank Assessment Centre > Verbal interview > Medications
20003#1140870570	Treatment/medication code: vitamin b12 preparation	271842	0.00251084	0.190497	0.692751	smith > leonardsen > enigma > jawinski > brainageFactor > kaufmann > wen		0.0138579	0.033382	0.000796292	0.678015	0.909309		-0.039745	0.0333891	-0.00228331	0.233857	0.693741		0.0378749	0.0334024	0.00217501	0.256789	0.692751		-0.0111066	0.0333997	-0.000637861	0.739459	0.963663		0.041368	0.0333967	0.00237601	0.215414	0.728181		-0.0436917	0.0333785	-0.00251084	0.190497	0.751139		-0.00622239	0.0333781	-0.000357589	0.852099	0.96607		270942/900(271842)	CAT-MUL	LOGISTIC-BINARY	Medications	UK Biobank Assessment Centre > Verbal interview > Medications
26419	Employment score (Wales)	13474	0.00976951	0.256798	0.692751	jawinski > kaufmann > wen > leonardsen > brainageFactor > smith > enigma		0.00384263	0.0086061	0.00384709	0.655214	0.901461		0.00078057	0.00857248	0.000784549	0.927444	0.994479		0.00979348	0.0086367	0.00976951	0.256798	0.692751		0.00569036	0.00867319	0.00565282	0.511742	0.909921		-0.0038521	0.00858146	-0.00386765	0.653491	0.923499		0.00208867	0.00869685	0.00206929	0.81019	0.977907		0.00446192	0.00864444	0.00444727	0.605718	0.90033		13474	CONTINUOUS	LINEAR	Sociodemographics	Population characteristics > Baseline characteristics > Indices of Multiple Deprivation
41229#5N1	PCT responsible for patient data: LEEDS PCT	271879	0.00261263	0.17311	0.692967	leonardsen > kaufmann > enigma > smith > jawinski > wen > brainageFactor		0.003593	0.0104447	0.000659746	0.730844	0.929387		0.0103073	0.0104453	0.0018925	0.323747	0.759596		-0.00722593	0.0104408	-0.00132732	0.488883	0.842441		0.0134485	0.0104406	0.00247037	0.19771	0.722423		0.0142266	0.0104433	0.00261263	0.17311	0.692967		0.00856332	0.0104381	0.00157339	0.41199	0.877575		0.00560403	0.010441	0.00102938	0.591449	0.897523		262260/9619(271879)	CAT-MUL	LOGISTIC-BINARY	Hospital Inpatient - Administration	Health-related outcomes > Hospital inpatient > Summary Administration
20003#1141173872	Treatment/medication code: cetraben cream	271842	0.00245828	0.199945	0.693004	leonardsen > enigma > smith > wen > brainageFactor > jawinski > kaufmann		0.139986	0.138659	0.00193635	0.312697	0.706862		0.165855	0.13858	0.00229538	0.231394	0.693004		0.0940296	0.138707	0.00130017	0.497844	0.845685		0.0675008	0.138785	0.000932824	0.626713	0.940848		0.177532	0.138519	0.00245828	0.199945	0.718613		0.145428	0.138642	0.00201175	0.294228	0.820949		0.140087	0.138633	0.00193814	0.312248	0.751946		271790/52(271842)	CAT-MUL	LOGISTIC-BINARY	Medications	UK Biobank Assessment Centre > Verbal interview > Medications
22617#3112	Job code - historical: Electrical/electronics technicians	55419	0.00515741	0.224705	0.693004	kaufmann > enigma > brainageFactor > leonardsen > wen > smith > jawinski		-0.0416227	0.0429473	-0.00411715	0.332436	0.72389		-0.0512485	0.0428537	-0.00508033	0.23171	0.693004		-0.0181671	0.0428898	-0.00179943	0.671857	0.914788		-0.0520032	0.0428355	-0.00515741	0.224705	0.74498		0.0398325	0.0430895	0.00392711	0.355236	0.809536		-0.0226609	0.0430788	-0.00223469	0.598843	0.943909		-0.027279	0.042917	-0.00270026	0.524995	0.871672		54861/558(55419)	CAT-MUL	LOGISTIC-BINARY	Work environment	Online follow-up > Work environment > Employment history
22601#12353009	Job coding: recycling manager, refuse disposal manager, incinerator manager, landfill site manager	55419	0.00507587	0.23212	0.693021	enigma > leonardsen > kaufmann > wen > smith > brainageFactor > jawinski		-0.0421413	0.183609	-0.000975062	0.818451	0.952721		-0.217526	0.182055	-0.00507587	0.23212	0.693021		-0.00915505	0.183609	-0.000211813	0.960232	0.992882		-0.132486	0.18284	-0.00307878	0.468591	0.894387		0.187259	0.183441	0.0043372	0.307244	0.783292		0.0793163	0.183837	0.00183302	0.666099	0.956626		0.0858041	0.182866	0.00199358	0.638851	0.910278		55389/30(55419)	CAT-MUL	LOGISTIC-BINARY	Work environment	Online follow-up > Work environment > Employment history
20003#1140861120	Treatment/medication code: coracten sr 10mg m/r capsule	271842	0.00255219	0.183296	0.693094	leonardsen > wen > brainageFactor > jawinski > kaufmann > smith > enigma		0.0653792	0.0633886	0.00197824	0.302343	0.699627		0.0118388	0.0633829	0.000358247	0.85183	0.980116		0.0626985	0.0633906	0.00189705	0.322619	0.740121		-0.0535552	0.0633193	-0.00162223	0.397663	0.865379		0.0842136	0.0632877	0.00255219	0.183296	0.703032		-0.0311364	0.0633945	-0.000942034	0.623313	0.947486		0.0743993	0.0633845	0.0022513	0.240478	0.693094		271592/250(271842)	CAT-MUL	LOGISTIC-BINARY	Medications	UK Biobank Assessment Centre > Verbal interview > Medications
20003#1141157332	Treatment/medication code: sumatriptan product	271842	0.00253876	0.185613	0.693094	smith > wen > leonardsen > jawinski > enigma > brainageFactor > kaufmann		0.0075957	0.156014	9.33822e-05	0.961168	0.992869		-0.0588679	0.155956	-0.000723962	0.705831	0.945297		-0.0685755	0.155956	-0.000843333	0.660155	0.906177		0.00164457	0.156524	2.01528e-05	0.991617	0.998717		-0.0797424	0.15621	-0.000979145	0.609694	0.913012		0.206635	0.156122	0.00253876	0.185613	0.742281		0.182766	0.155986	0.00224728	0.24132	0.693094		271801/41(271842)	CAT-MUL	LOGISTIC-BINARY	Medications	UK Biobank Assessment Centre > Verbal interview > Medications
20087#182	Types of spread used on bread/crackers: Soya margarine on bread/crackers	108672	0.00355726	0.24093	0.693094	wen > smith > enigma > leonardsen > kaufmann > brainageFactor > jawinski		0.0152983	0.0220998	0.00210015	0.488736	0.829916		0.0229917	0.0220945	0.00315707	0.297997	0.738571		0.00272994	0.0221009	0.000374751	0.901682	0.977821		-0.0161254	0.0220989	-0.00221379	0.465525	0.892611		0.0227748	0.0220863	0.00312845	0.302399	0.783292		0.0241415	0.0221108	0.00331251	0.274842	0.805053		0.0259078	0.0220959	0.00355726	0.24093	0.693094		106582/2090(108672)	CAT-MUL	LOGISTIC-BINARY	Diet by 24-hour recall	Online follow-up > Diet by 24-hour recall > Bread/pasta/rice yesterday
22601#35313257	Job coding: estimator, valuer, building estimator/assessor, insurance assessor, costing engineer, surveyor/valuer, lottery officer, rating officer, marine/naval surveyor	55419	0.00497878	0.241173	0.693094	wen > leonardsen > brainageFactor > smith > kaufmann > jawinski > enigma		-0.0700596	0.150797	-0.00197357	0.64222	0.896009		0.0152176	0.150441	0.000429732	0.919421	0.993987		-0.0303174	0.151323	-0.00085113	0.841197	0.963044		0.0342019	0.151017	0.000962267	0.820793	0.975584		0.143188	0.150775	0.00403574	0.342085	0.800888		0.0699662	0.151632	0.00196049	0.644429	0.952723		-0.176849	0.15089	-0.00497878	0.241173	0.693094		55375/44(55419)	CAT-MUL	LOGISTIC-BINARY	Work environment	Online follow-up > Work environment > Employment history
6145#100	Illness, injury, bereavement, stress in last 2 years	270386	0.00224993	0.242028	0.693132	wen > kaufmann > leonardsen > jawinski > enigma > brainageFactor > smith		-0.00236407	0.00389759	-0.00116647	0.544151	0.862681		-0.00329244	0.00389725	-0.00162469	0.398214	0.814136		-0.00339293	0.00389743	-0.0016742	0.383995	0.7867		-0.00397938	0.00389799	-0.00196329	0.30731	0.798434		-0.00352704	0.00389774	-0.00174024	0.36552	0.8126		-0.00113345	0.0038978	-0.000559236	0.771209	0.971669		-0.00455962	0.00389735	-0.00224993	0.242028	0.693132		118690/151696(270386)	CAT-MUL	LOGISTIC-BINARY	Mental health	UK Biobank Assessment Centre > Touchscreen > Psychosocial factors > Mental health
20003#1141201038	Treatment/medication code: valsartan+hydrochlorothiazide 80mg/12.5mg tablet	271842	0.00224331	0.242151	0.693185	wen > enigma > brainageFactor > jawinski > smith > leonardsen > kaufmann		0.0872498	0.144463	0.00115848	0.545837	0.86357		0.115223	0.144534	0.00152909	0.42531	0.829003		0.0829553	0.144571	0.00110056	0.566095	0.874062		0.00164192	0.144576	2.17813e-05	0.990939	0.998717		-0.0622223	0.144535	-0.00082576	0.666805	0.929759		-0.0626378	0.144361	-0.000832208	0.664362	0.955712		0.168579	0.144136	0.00224331	0.242151	0.693185		271794/48(271842)	CAT-MUL	LOGISTIC-BINARY	Medications	UK Biobank Assessment Centre > Verbal interview > Medications
20001#1077	Cancer code, self-reported: mouth cancer	271842	0.00217327	0.257169	0.693326	jawinski > wen > brainageFactor > smith > leonardsen > kaufmann > enigma		-0.191235	0.224359	-0.00163505	0.393944	0.769248		0.0524227	0.223824	0.000449287	0.814791	0.973504		-0.254529	0.224652	-0.00217327	0.257169	0.693326		0.0791977	0.223905	0.000678366	0.723572	0.961961		0.113882	0.223271	0.000978538	0.609916	0.913012		-0.167549	0.223487	-0.00143792	0.45343	0.894336		-0.246471	0.224265	-0.00210804	0.271725	0.719585		271822/20(271842)	CAT-MUL	LOGISTIC-BINARY	Medical history and conditions	UK Biobank Assessment Centre > Verbal interview > Medical conditions
20003#1140881318	Treatment/medication code: co-magaldrox	271842	0.00217146	0.257566	0.69347	jawinski > kaufmann > smith > enigma > leonardsen > wen > brainageFactor		-0.0282684	0.250012	-0.000216964	0.909934	0.982218		-0.175169	0.249689	-0.00134585	0.482863	0.863155		0.283087	0.250119	0.00217146	0.257566	0.69347		-0.227586	0.250609	-0.00174177	0.36381	0.845039		-0.105344	0.250003	-0.0008084	0.6734	0.929759		-0.213773	0.249537	-0.00164358	0.39148	0.865717		-0.053537	0.250054	-0.000410724	0.830435	0.963669		271826/16(271842)	CAT-MUL	LOGISTIC-BINARY	Medications	UK Biobank Assessment Centre > Verbal interview > Medications
20003#1140916682	Treatment/medication code: evening primrose oil	271842	0.00216888	0.25813	0.69381	jawinski > wen > kaufmann > smith > leonardsen > enigma > brainageFactor		0.00852427	0.0154942	0.00105519	0.582209	0.874672		0.00903715	0.015497	0.00111849	0.559785	0.899554		0.017542	0.0155127	0.00216888	0.25813	0.69381		0.0137383	0.0155207	0.00169772	0.376067	0.849539		0.0105245	0.0155185	0.00130075	0.497651	0.879275		-0.012864	0.0154872	-0.00159313	0.406183	0.872553		-0.0156982	0.015488	-0.00194402	0.310784	0.750644		267573/4269(271842)	CAT-MUL	LOGISTIC-BINARY	Medications	UK Biobank Assessment Centre > Verbal interview > Medications
40006#C851	Type of cancer: ICD10: C85.1 B-cell lymphoma, unspecified	271879	0.00261457	0.172791	0.693857	kaufmann > leonardsen > wen > smith > brainageFactor > enigma > jawinski		-0.026092	0.0934263	-0.000535624	0.780027	0.94147		0.0130669	0.0932866	0.00026864	0.888602	0.989417		0.00538049	0.0933608	0.000110527	0.954043	0.992023		-0.127311	0.0933848	-0.00261457	0.172791	0.693857		-0.126017	0.0934646	-0.00258586	0.177555	0.694041		0.0479225	0.0932598	0.000985513	0.607346	0.944342		0.0834113	0.0933478	0.00171371	0.371557	0.794474		271764/115(271879)	CAT-MUL	LOGISTIC-BINARY	Cancer register	Health-related outcomes > Cancer register
41245#1630	Main speciality of consultant (recoded): Oral surgery	270701	0.00260327	0.175592	0.694041	leonardsen > kaufmann > jawinski > smith > brainageFactor > wen > enigma		0.00324408	0.00904584	0.000689289	0.719873	0.92653		-6.48868e-05	0.00904634	-1.37861e-05	0.994277	0.997711		-0.00735012	0.00904608	-0.00156168	0.416492	0.806044		-0.0111013	0.00904564	-0.00235879	0.219727	0.740229		0.0122503	0.00904452	0.00260327	0.175592	0.694041		-0.00590672	0.00904631	-0.00125497	0.513792	0.91411		0.00207418	0.00904588	0.000440711	0.818638	0.958584		257848/12853(270701)	CAT-MUL	LOGISTIC-BINARY	Hospital Inpatient - Administration	Health-related outcomes > Hospital inpatient > Summary Administration
22601#23133421	Job coding: school inspector, education inspector	55419	0.00574119	0.176521	0.694041	leonardsen > smith > enigma > wen > brainageFactor > jawinski > kaufmann		-0.0546732	0.0843728	-0.00275278	0.516966	0.845459		-0.0617856	0.0843336	-0.00311226	0.463769	0.850795		-0.0460863	0.0842741	-0.00232314	0.584456	0.881738		0.0368749	0.0843508	0.00185711	0.661981	0.947999		-0.114477	0.0847073	-0.00574119	0.176521	0.694041		-0.0912654	0.084397	-0.00459391	0.279494	0.807552		-0.0611731	0.0846322	-0.00307054	0.469782	0.845088		55278/141(55419)	CAT-MUL	LOGISTIC-BINARY	Work environment	Online follow-up > Work environment > Employment history
20003#1141156984	Treatment/medication code: amaryl 1mg tablet	271842	0.00258655	0.17747	0.694041	leonardsen > smith > wen > kaufmann > enigma > jawinski > brainageFactor		-0.0112875	0.196211	-0.000110354	0.954118	0.992869		0.052777	0.196476	0.000515241	0.788208	0.96891		-0.0463676	0.196538	-0.00045247	0.813502	0.957631		0.101696	0.196814	0.000991033	0.60536	0.932514		-0.265362	0.196815	-0.00258655	0.17747	0.694041		0.181299	0.196149	0.00177283	0.355319	0.843611		0.103344	0.195612	0.00101327	0.597289	0.898231		271816/26(271842)	CAT-MUL	LOGISTIC-BINARY	Medications	UK Biobank Assessment Centre > Verbal interview > Medications
23002	gE / gI antigen for Varicella Zoster Virus	5301	0.0185215	0.177501	0.694041	leonardsen > smith > enigma > jawinski > brainageFactor > wen > kaufmann		-0.00522253	0.0138777	-0.00517055	0.706626	0.921819		-0.0074127	0.0137694	-0.00739649	0.590276	0.910371		-0.00525975	0.0136109	-0.00530947	0.699123	0.92801		-0.00219683	0.0135909	-0.00222089	0.871567	0.979799		-0.0185361	0.0137472	-0.0185215	0.177501	0.694041		-0.00844883	0.0137667	-0.00843189	0.539338	0.92946		-0.0030469	0.0138585	-0.00302079	0.825952	0.96194		5301	INTEGER	LINEAR	Blood and urine assays	Biological samples > Assay results > Blood assays > Infectious Diseases > Infectious Disease Antigens
20003#1140865366	Treatment/medication code: maalox plus suspension	271842	0.00207727	0.278783	0.694102	jawinski > brainageFactor > wen > kaufmann > smith > leonardsen > enigma		-0.241677	0.23034	-0.00201293	0.293945	0.694102		0.0488813	0.229783	0.000408087	0.831507	0.976826		-0.249761	0.230625	-0.00207727	0.278783	0.708361		-0.19896	0.229475	-0.00166297	0.385916	0.858167		-0.0926931	0.229904	-0.000773397	0.686774	0.932482		0.171825	0.229488	0.0014359	0.454066	0.894416		-0.200175	0.230279	-0.0016675	0.384623	0.80104		271823/19(271842)	CAT-MUL	LOGISTIC-BINARY	Medications	UK Biobank Assessment Centre > Verbal interview > Medications
131284	Date I09 first reported (other rheumatic heart diseases)	271879	0.00201322	0.293842	0.694102	brainageFactor > kaufmann > wen > enigma > jawinski > leonardsen > smith		-0.119946	0.114265	-0.00201322	0.293842	0.694102		-0.0378476	0.11377	-0.000637988	0.739392	0.95678		-0.0330974	0.114252	-0.000555571	0.772057	0.946061		-0.102665	0.114365	-0.00172162	0.369353	0.848129		-0.0306153	0.114344	-0.00051352	0.788885	0.957391		0.0243498	0.11379	0.000410407	0.830552	0.977907		-0.0783163	0.114271	-0.00131443	0.493112	0.855746		271802/77(271879)	DATE	LOGISTIC-BINARY	First occurrences	Health-related outcomes > First occurrences > Circulatory system disorders
20003#1140888386	Treatment/medication code: iron product	271842	0.00201265	0.294012	0.694102	brainageFactor > enigma > wen > kaufmann > leonardsen > smith > jawinski		0.0384259	0.0366187	0.00201265	0.294012	0.694102		0.030596	0.0366321	0.00160195	0.403588	0.81824		-0.000463656	0.0366438	-2.42684e-05	0.989905	0.995898		0.0107572	0.0366746	0.000562573	0.769281	0.967212		0.00876982	0.0366413	0.000459059	0.810838	0.967776		-0.00837661	0.0366436	-0.000438447	0.819181	0.977907		0.025037	0.036596	0.00131219	0.493879	0.855746		271095/747(271842)	CAT-MUL	LOGISTIC-BINARY	Medications	UK Biobank Assessment Centre > Verbal interview > Medications
4700	Age cataract diagnosed	4647	0.0174396	0.234534	0.694122	enigma > brainageFactor > jawinski > smith > wen > kaufmann > leonardsen		0.00930807	0.01097	0.0124508	0.39608	0.769248		0.0131263	0.0110435	0.0174396	0.234534	0.694122		0.00821115	0.0111039	0.0108515	0.459531	0.828325		0.00263205	0.0108883	0.00354753	0.80895	0.975124		-0.00217649	0.0109707	-0.0029115	0.842707	0.97199		0.00661511	0.0109213	0.00888861	0.544634	0.931736		0.00520812	0.0111172	0.00687491	0.63938	0.910766		4647	INTEGER	LINEAR	Medical history and conditions	UK Biobank Assessment Centre > Touchscreen > Health and medical history > Eyesight
131452	Date J16 first reported (pneumonia due to other infectious organisms, not elsewhere classified)	271879	0.00200985	0.29465	0.694424	brainageFactor > kaufmann > smith > wen > jawinski > enigma > leonardsen		-0.132273	0.126236	-0.00200985	0.29465	0.694424		-0.0483018	0.126183	-0.000734223	0.70184	0.944669		-0.0557938	0.126209	-0.000847913	0.658404	0.906076		-0.121891	0.12603	-0.00185501	0.333424	0.817991		0.00813607	0.126109	0.00012375	0.948552	0.991915		-0.104306	0.126108	-0.00158646	0.408117	0.874931		-0.0721639	0.12608	-0.00109784	0.567028	0.890617		271816/63(271879)	DATE	LOGISTIC-BINARY	First occurrences	Health-related outcomes > First occurrences > Respiratory system disorders
20003#1140909844	Treatment/medication code: ciclosporin	271842	0.00223757	0.243357	0.694844	wen > brainageFactor > jawinski > leonardsen > enigma > kaufmann > smith		0.123873	0.156109	0.00152203	0.427452	0.79355		0.0672379	0.156195	0.000825649	0.666847	0.935208		0.122389	0.15606	0.00150417	0.432892	0.813795		-0.0187126	0.156551	-0.000229243	0.904861	0.985314		-0.0921944	0.156358	-0.00113098	0.55541	0.901642		0.00564043	0.156541	6.911e-05	0.971256	0.999233		0.181949	0.155964	0.00223757	0.243357	0.694844		271801/41(271842)	CAT-MUL	LOGISTIC-BINARY	Medications	UK Biobank Assessment Centre > Verbal interview > Medications
4792	Cochlear implant	95897	0.00376368	0.243816	0.695256	wen > enigma > brainageFactor > smith > leonardsen > jawinski > kaufmann		0.0690621	0.10478	0.0021285	0.509811	0.83954		0.0876174	0.104764	0.0027008	0.402955	0.818023		-0.0161234	0.10489	-0.000496413	0.877827	0.970631		0.0147312	0.105028	0.000452946	0.888452	0.983787		0.0205459	0.104877	0.000632669	0.844674	0.972276		-0.038879	0.104981	-0.00119599	0.711113	0.961659		0.12246	0.105079	0.00376368	0.243816	0.695256		95806/91(95897)	CAT-SIN	LOGISTIC-BINARY	Medical history and conditions	UK Biobank Assessment Centre > Touchscreen > Health and medical history > Hearing
132230	Date O42 first reported (premature rupture of membranes)	271879	0.00234929	0.220588	0.695428	leonardsen > jawinski > wen > enigma > brainageFactor > smith > kaufmann		-0.00586481	0.0400473	-0.00028088	0.883561	0.975294		0.0286035	0.0401158	0.00136754	0.475807	0.859267		0.045037	0.0400112	0.00215886	0.260304	0.695428		0.00107229	0.0403295	5.09947e-05	0.978787	0.997292		-0.0489391	0.039954	-0.00234929	0.220588	0.730422		0.00332304	0.0402694	0.000158269	0.93423	0.993843		-0.0362264	0.0399897	-0.00173744	0.36497	0.788416		271236/643(271879)	DATE	LOGISTIC-BINARY	First occurrences	Health-related outcomes > First occurrences > Pregnancy, childbirth and the puerperium
20003#1140878280	Treatment/medication code: ultrabase cream	271842	0.00224437	0.241929	0.695428	enigma > jawinski > kaufmann > smith > leonardsen > wen > brainageFactor		-0.00642573	0.30261	-4.07434e-05	0.983052	0.996054		-0.353721	0.302238	-0.00224437	0.241929	0.699023		0.336792	0.29975	0.00215493	0.261206	0.695428		-0.301196	0.301911	-0.00191354	0.318432	0.809137		0.250532	0.300214	0.00160115	0.403822	0.836994		-0.270321	0.301044	-0.0017227	0.369086	0.851568		0.0760261	0.301871	0.000483085	0.80114	0.955419		271831/11(271842)	CAT-MUL	LOGISTIC-BINARY	Medications	UK Biobank Assessment Centre > Verbal interview > Medications
20003#1140916846	Treatment/medication code: bactroban 2% nasal ointment	271842	0.00216359	0.259294	0.695428	jawinski > wen > kaufmann > brainageFactor > smith > enigma > leonardsen		-0.223199	0.316981	-0.00135083	0.481245	0.824428		-0.0613962	0.316278	-0.000372369	0.846061	0.978172		-0.358238	0.317583	-0.00216359	0.259294	0.695428		0.230852	0.316424	0.00139901	0.465744	0.892611		0.00983586	0.316533	5.9618e-05	0.975203	0.995808		0.106367	0.316137	0.000645372	0.736505	0.966019		-0.29531	0.316703	-0.00178844	0.351098	0.781952		271832/10(271842)	CAT-MUL	LOGISTIC-BINARY	Medications	UK Biobank Assessment Centre > Verbal interview > Medications
132530	Date Q60 first reported (renal agenesis and other reduction defects of kidney)	271879	0.00216256	0.259488	0.695428	jawinski > enigma > wen > smith > kaufmann > leonardsen > brainageFactor		0.020955	0.0681263	0.00058992	0.75839	0.937308		0.0733233	0.0681082	0.0020647	0.281669	0.726341		0.0767623	0.0680757	0.00216256	0.259488	0.695428		-0.026486	0.0681297	-0.00074558	0.697454	0.953604		0.0248142	0.0680547	0.000699301	0.715389	0.943875		-0.0279498	0.0681938	-0.000786051	0.681908	0.957971		-0.0361813	0.0681393	-0.00101836	0.595423	0.897523		271663/216(271879)	DATE	LOGISTIC-BINARY	First occurrences	Health-related outcomes > First occurrences > Congenital disruptions and chromosomal abnormalities
22617#7212	Job code - historical: Customer care occupations	55419	0.00478416	0.260063	0.695428	jawinski > wen > kaufmann > leonardsen > smith > enigma > brainageFactor		-0.00233448	0.0313634	-0.000316196	0.940664	0.989613		0.00261888	0.0313672	0.000354674	0.933459	0.994479		-0.0353556	0.0313934	-0.00478416	0.260063	0.695428		-0.0197554	0.0313971	-0.00267292	0.529199	0.912573		0.0191075	0.0312665	0.00259606	0.541109	0.895505		0.0170363	0.0313232	0.00231047	0.586506	0.939692		-0.0349737	0.0313452	-0.00473974	0.264514	0.714434		54379/1040(55419)	CAT-MUL	LOGISTIC-BINARY	Work environment	Online follow-up > Work environment > Employment history
5441-3	Which eye(s) are affected by cataract	3968	0.0178366	0.261243	0.695428	jawinski > kaufmann > wen > enigma > brainageFactor > leonardsen > smith		-999	-999	-0.00601828	0.704677	0.921507		-999	-999	-0.00827667	0.602192	0.917572		-999	-999	-0.0178366	0.261243	0.695428		-999	-999	-0.0159117	0.316256	0.805918		-999	-999	-0.00421496	0.790667	0.958633		-999	-999	-0.0034097	0.829977	0.977907		-999	-999	-0.0141214	0.373787	0.794474		2419/3968	CAT-SIN	MULTINOMIAL-LOGISTIC	Medical history and conditions	UK Biobank Assessment Centre > Touchscreen > Health and medical history > Eyesight
131450	Date J15 first reported (bacterial pneumonia, not elsewhere classified)	271879	0.00215333	0.261527	0.69552	jawinski > kaufmann > wen > smith > brainageFactor > leonardsen > enigma		0.020474	0.0313091	0.00125414	0.513154	0.842749		-0.00742049	0.0313043	-0.000454616	0.812622	0.973109		0.0351619	0.0313167	0.00215333	0.261527	0.69552		-0.0322016	0.0313079	-0.00197259	0.303693	0.797011		0.00930967	0.0312799	0.000570803	0.765988	0.954913		-0.0260235	0.0313114	-0.00159396	0.405904	0.872553		0.0260832	0.0312941	0.00159851	0.404567	0.810916		270852/1027(271879)	DATE	LOGISTIC-BINARY	First occurrences	Health-related outcomes > First occurrences > Respiratory system disorders
20467	Frequency of unusual or psychotic experiences in past year	3609	0.0193905	0.244109	0.695793	wen > kaufmann > brainageFactor > leonardsen > smith > jawinski > enigma		0.0158418	0.0364015	0.00724679	0.663387	0.903055		0.00356441	0.03642	0.00162996	0.922018	0.993987		-0.00713356	0.0362554	-0.00327658	0.843994	0.964137		-0.0411035	0.0367547	-0.0186246	0.263243	0.770398		-0.0147899	0.0365087	-0.00674551	0.68538	0.932452		0.0115091	0.0366923	0.00522225	0.753792	0.968571		0.0421917	0.0362352	0.0193905	0.244109	0.695793		3609	CAT-SIN	ORDERED-LOGISTIC	Mental health	Online follow-up > Mental health > Unusual and psychotic experiences
20003#1140881702	Treatment/medication code: adalate 10mg capsule	271842	0.00278452	0.146555	0.696061	smith > enigma > brainageFactor > kaufmann > wen > jawinski > leonardsen		0.0694624	0.0664763	0.00200434	0.29601	0.696061		0.0702399	0.066412	0.00202871	0.290175	0.734378		0.0328461	0.066537	0.000946891	0.621523	0.893801		-0.0635253	0.0664164	-0.00183465	0.338791	0.823504		-0.0220899	0.0665227	-0.00063696	0.739814	0.948336		0.0965346	0.0664992	0.00278452	0.146555	0.697008		0.0493806	0.066536	0.00142358	0.457946	0.840121		271615/227(271842)	CAT-MUL	LOGISTIC-BINARY	Medications	UK Biobank Assessment Centre > Verbal interview > Medications
22601#24413202	Job coding: civil service senior manager outside the senior civil service (former grades 6 and 7)	55419	0.00503142	0.236234	0.696138	enigma > leonardsen > brainageFactor > jawinski > kaufmann > wen > smith		-0.0274303	0.0351978	-0.00331057	0.43578	0.798019		-0.0416336	0.035151	-0.00503142	0.236234	0.696138		-0.0238236	0.0351789	-0.00287682	0.49826	0.845685		-0.0144636	0.0351848	-0.00174627	0.68101	0.953041		-0.0356459	0.0352645	-0.00429398	0.31209	0.785684		0.00615046	0.0352304	0.000741618	0.861407	0.984797		-0.010216	0.0351918	-0.00123318	0.771585	0.949589		54596/823(55419)	CAT-MUL	LOGISTIC-BINARY	Work environment	Online follow-up > Work environment > Employment history
22617#2441	Job code - historical: Public service administrative professionals	55419	0.00503142	0.236234	0.696138	enigma > leonardsen > brainageFactor > jawinski > kaufmann > wen > smith		-0.0274303	0.0351978	-0.00331057	0.43578	0.798019		-0.0416336	0.035151	-0.00503142	0.236234	0.696138		-0.0238236	0.0351789	-0.00287682	0.49826	0.845685		-0.0144636	0.0351848	-0.00174627	0.68101	0.953041		-0.0356459	0.0352645	-0.00429398	0.31209	0.785684		0.00615046	0.0352304	0.000741618	0.861407	0.984797		-0.010216	0.0351918	-0.00123318	0.771585	0.949589		54596/823(55419)	CAT-MUL	LOGISTIC-BINARY	Work environment	Online follow-up > Work environment > Employment history
41245#1450	Main speciality of consultant (recoded): Medical microbiology	270597	0.00215579	0.26211	0.696169	jawinski > kaufmann > enigma > leonardsen > smith > wen > brainageFactor		0.0747536	0.137834	0.0010426	0.58758	0.875324		0.142649	0.13768	0.00199164	0.300188	0.739259		0.153988	0.137308	0.00215579	0.26211	0.696169		-0.149252	0.137519	-0.00208636	0.277788	0.777902		0.128013	0.137326	0.00179212	0.351213	0.807196		-0.124315	0.138249	-0.0017288	0.368493	0.851568		0.0972658	0.137632	0.00135859	0.47974	0.846517		270544/53(270597)	CAT-MUL	LOGISTIC-BINARY	Hospital Inpatient - Administration	Health-related outcomes > Hospital inpatient > Summary Administration
20003#1140862760	Treatment/medication code: acrivastine	271842	0.00254613	0.184339	0.696232	kaufmann > jawinski > leonardsen > wen > enigma > brainageFactor > smith		-0.017815	0.129029	-0.00026484	0.890175	0.976607		-0.0414734	0.129083	-0.000616304	0.74796	0.9575		-0.144724	0.129159	-0.00214926	0.262462	0.696232		0.171303	0.12905	0.00254613	0.184339	0.709613		0.109337	0.128835	0.00162796	0.395998	0.832332		0.00873647	0.129065	0.000129837	0.946029	0.994597		0.0727066	0.128894	0.00108199	0.572664	0.891895		271782/60(271842)	CAT-MUL	LOGISTIC-BINARY	Medications	UK Biobank Assessment Centre > Verbal interview > Medications
23013	U14 antigen for Human Herpesvirus-7	5301	0.0153913	0.262488	0.696232	jawinski > kaufmann > wen > leonardsen > brainageFactor > enigma > smith		-0.00775952	0.0138121	-0.00771857	0.574195	0.873873		-0.00390966	0.0137048	-0.0039196	0.775394	0.966752		-0.0151762	0.0135454	-0.0153913	0.262488	0.696232		-0.0140624	0.0135256	-0.014283	0.298422	0.793324		-0.0112938	0.0136839	-0.0113389	0.40911	0.839762		0.00234482	0.0137023	0.00235123	0.864101	0.984922		0.0117378	0.0137924	0.0116919	0.394681	0.807461		5301	INTEGER	LINEAR	Blood and urine assays	Biological samples > Assay results > Blood assays > Infectious Diseases > Infectious Disease Antigens
22601#53232559	Job coding: sign writer, letter writer	55419	0.00580914	0.171456	0.696433	smith > enigma > wen > leonardsen > kaufmann > brainageFactor > jawinski		0.14083	0.320474	0.0018686	0.660021	0.902275		-0.381353	0.322341	-0.00501799	0.237487	0.696433		-0.0591612	0.318765	-0.000789182	0.852617	0.967619		-0.162801	0.318595	-0.00217093	0.609312	0.934014		0.165341	0.318388	0.00221163	0.602619	0.912178		0.439979	0.321986	0.00580914	0.171456	0.72284		0.254973	0.317514	0.00340823	0.422362	0.820169		55409/10(55419)	CAT-MUL	LOGISTIC-BINARY	Work environment	Online follow-up > Work environment > Employment history
20003#1140888510	Treatment/medication code: verapamil	271842	0.00226865	0.236874	0.696433	enigma > leonardsen > smith > wen > brainageFactor > jawinski > kaufmann		-0.0171165	0.0446024	-0.000736046	0.701155	0.920158		-0.0527196	0.0445708	-0.00226865	0.236874	0.696433		0.00700592	0.0446269	0.000301101	0.875253	0.970631		-0.00313343	0.0445742	-0.000134828	0.943957	0.995326		-0.0322036	0.0446248	-0.00138413	0.470503	0.863971		0.0287409	0.0445411	0.00123761	0.518753	0.916673		-0.0273042	0.0446017	-0.00117415	0.540417	0.879136		271337/505(271842)	CAT-MUL	LOGISTIC-BINARY	Medications	UK Biobank Assessment Centre > Verbal interview > Medications
131376	Date I68 first reported (cerebrovascular disorders in diseases classified elsewhere)	271879	0.00214735	0.262855	0.696549	jawinski > brainageFactor > enigma > leonardsen > wen > kaufmann > smith		0.06663	0.0878607	0.00145451	0.448207	0.803616		-0.0625881	0.0876736	-0.00136916	0.475285	0.859219		0.0984152	0.0879012	0.00214735	0.262855	0.696549		0.00265716	0.0878221	5.80289e-05	0.975862	0.997048		0.0422722	0.0877928	0.000923519	0.630133	0.916795		0.000588337	0.0877295	1.28623e-05	0.994649	0.999233		0.0334724	0.0879087	0.000730283	0.703364	0.936755		271749/130(271879)	DATE	LOGISTIC-BINARY	First occurrences	Health-related outcomes > First occurrences > Circulatory system disorders
90034	Average acceleration 07:00 - 07:59	48837	0.00506574	0.262938	0.696549	jawinski > enigma > smith > wen > kaufmann > leonardsen > brainageFactor		-7.79132e-06	0.00441116	-7.99284e-06	0.998591	0.999776		-0.00393273	0.00440071	-0.00404398	0.371497	0.794119		0.00491956	0.00439458	0.00506574	0.262938	0.696549		-0.00292529	0.00440132	-0.00300764	0.506274	0.908641		0.000822578	0.00439585	0.000846792	0.851559	0.972655		0.00380655	0.0044073	0.00390838	0.387749	0.861972		0.00350126	0.0044267	0.00357917	0.428971	0.821246		48837	CONTINUOUS	LINEAR	Physical activity	Additional exposures > Physical activity measurement > Acceleration averages
22617#1134	Job code - historical: Advertising and public relations managers	55419	0.00475452	0.263027	0.696549	jawinski > enigma > kaufmann > brainageFactor > smith > wen > leonardsen		0.032589	0.0523636	0.00264381	0.533695	0.855856		0.0536076	0.0522823	0.00435568	0.305188	0.742426		0.0585672	0.0523277	0.00475452	0.263027	0.696549		0.04344	0.0524232	0.00352015	0.407287	0.86985		0.0107125	0.0522946	0.000870217	0.837684	0.971285		0.0281998	0.0523676	0.00228759	0.590219	0.940277		-0.0257855	0.0523202	-0.00209361	0.622116	0.905741		55051/368(55419)	CAT-MUL	LOGISTIC-BINARY	Work environment	Online follow-up > Work environment > Employment history
23036	tarp-D F2 antigen for Chlamydia trachomatis	5301	0.0159651	0.245108	0.69655	wen > brainageFactor > leonardsen > jawinski > smith > kaufmann > enigma		-0.0126963	0.0140033	-0.0124559	0.364517	0.753088		0.00633774	0.0138951	0.00626675	0.648252	0.933671		-0.00983493	0.0137345	-0.00983803	0.473876	0.833923		-0.00646659	0.0137146	-0.00647829	0.637218	0.941566		-0.0116877	0.013874	-0.0115735	0.399484	0.83442		-0.00907572	0.0138922	-0.00897566	0.513497	0.91411		-0.0162509	0.0139832	-0.0159651	0.245108	0.69655		5301	INTEGER	LINEAR	Blood and urine assays	Biological samples > Assay results > Blood assays > Infectious Diseases > Infectious Disease Antigens
20003#1140884404	Treatment/medication code: paracetamol+caffeine	271842	0.00279891	0.144481	0.696569	smith > enigma > brainageFactor > kaufmann > wen > jawinski > leonardsen		-0.270414	0.31818	-0.00163091	0.395141	0.769248		-0.290875	0.316662	-0.00176204	0.358252	0.786806		-0.163212	0.316638	-0.000988703	0.606208	0.88959		-0.256598	0.318906	-0.00154392	0.420833	0.880461		0.0586142	0.316124	0.000355901	0.852789	0.972655		-0.461876	0.31671	-0.00279891	0.144481	0.696569		-0.16637	0.317602	-0.00100438	0.600511	0.89966		271832/10(271842)	CAT-MUL	LOGISTIC-BINARY	Medications	UK Biobank Assessment Centre > Verbal interview > Medications
132558	Date Q74 first reported (other congenital malformations of limb(s))	271879	0.0027931	0.145288	0.696569	smith > wen > brainageFactor > jawinski > enigma > kaufmann > leonardsen		-0.0708477	0.0801181	-0.00169598	0.376525	0.758296		-0.0223349	0.0800993	-0.000534786	0.780362	0.967701		-0.0344538	0.0801135	-0.000824804	0.667146	0.910896		0.00724552	0.0801525	0.000173369	0.927971	0.989976		-0.0041448	0.0801269	-9.92102e-05	0.958744	0.993272		0.116664	0.0801064	0.0027931	0.145288	0.696569		-0.0790824	0.0801192	-0.00189307	0.323603	0.760603		271723/156(271879)	DATE	LOGISTIC-BINARY	First occurrences	Health-related outcomes > First occurrences > Congenital disruptions and chromosomal abnormalities
22617#8118	Job code - historical: Electroplaters	55419	0.00538437	0.204962	0.696759	leonardsen > jawinski > brainageFactor > wen > smith > kaufmann > enigma		0.249197	0.259933	0.00407274	0.337678	0.72603		-0.0325028	0.259196	-0.00053266	0.900213	0.99237		0.289974	0.259337	0.00475031	0.26345	0.696759		0.0925156	0.259671	0.00151461	0.721427	0.961961		0.330458	0.261015	0.00538437	0.204962	0.721339		0.0944902	0.260615	0.00154012	0.716936	0.962672		0.244277	0.258656	0.00401257	0.344863	0.777687		55404/15(55419)	CAT-MUL	LOGISTIC-BINARY	Work environment	Online follow-up > Work environment > Employment history
40006#D471	Type of cancer: ICD10: D47.1 Chronic myeloproliferative disease	271879	0.00214403	0.263592	0.696759	jawinski > wen > kaufmann > smith > brainageFactor > leonardsen > enigma		0.0242037	0.0736183	0.000630574	0.742312	0.932872		-0.00353968	0.0736158	-9.22204e-05	0.961648	0.996158		0.0822378	0.0735649	0.00214403	0.263592	0.696759		-0.0448645	0.0736034	-0.00116906	0.542148	0.914481		0.00358554	0.0735496	9.35005e-05	0.961116	0.993608		0.0274833	0.0735462	0.000716709	0.708624	0.961659		0.0773405	0.0735697	0.00201624	0.293117	0.736867		271694/185(271879)	CAT-MUL	LOGISTIC-BINARY	Cancer register	Health-related outcomes > Cancer register
22601#91492769	Job coding: storesman, warehouseman, porter	55419	0.00492995	0.245819	0.696859	wen > jawinski > brainageFactor > kaufmann > enigma > leonardsen > smith		0.235151	0.28907	0.003455	0.416023	0.783829		0.133368	0.289546	0.00195697	0.645023	0.932979		0.301831	0.290764	0.004408	0.299414	0.724934		0.201712	0.28994	0.0029572	0.486334	0.899862		0.132302	0.28973	0.00194143	0.647651	0.920134		-0.109419	0.291624	-0.0015932	0.707621	0.961659		0.334427	0.28839	0.00492995	0.245819	0.696859		55407/12(55419)	CAT-MUL	LOGISTIC-BINARY	Work environment	Online follow-up > Work environment > Employment history
20003#1141191010	Treatment/medication code: sebomin mr 100mg m/r capsule	271842	0.00278666	0.146246	0.697008	smith > wen > kaufmann > jawinski > brainageFactor > leonardsen > enigma		0.0570471	0.250537	0.000436823	0.819839	0.952967		-0.0407068	0.250548	-0.000311671	0.870912	0.983995		0.0798576	0.25077	0.00061086	0.750112	0.940485		-0.101907	0.249089	-0.000784492	0.682524	0.953604		0.0462271	0.250452	0.000354129	0.853514	0.973082		0.362217	0.249252	0.00278666	0.146246	0.697008		0.264043	0.250079	0.00202524	0.291002	0.735607		271826/16(271842)	CAT-MUL	LOGISTIC-BINARY	Medications	UK Biobank Assessment Centre > Verbal interview > Medications
5790-45	FI12 : square sequence recognition	3828	0.0234748	0.146383	0.697008	smith > leonardsen > kaufmann > enigma > brainageFactor > wen > jawinski		-999	-999	-0.00659539	0.6833	0.911756		-999	-999	-0.00770385	0.633694	0.92793		-999	-999	-0.00613124	0.7045	0.928393		-999	-999	-0.00846896	0.600374	0.931826		-999	-999	-0.0142103	0.379369	0.819767		-999	-999	-0.0234748	0.146383	0.697008		-999	-999	-0.00653592	0.686003	0.928827		1491/3828	CAT-SIN	MULTINOMIAL-LOGISTIC	Cognitive function	UK Biobank Assessment Centre > Cognitive function > Fluid intelligence / reasoning
22601#92593334	Job coding: other shop work including: trolley collector, basket issuer, pricer/tagger	55419	0.00616872	0.146448	0.697008	smith > wen > brainageFactor > leonardsen > kaufmann > enigma > jawinski		0.0741521	0.182613	0.0017249	0.684701	0.912442		0.0230927	0.182596	0.000537201	0.899367	0.99237		0.00159605	0.182784	3.70912e-05	0.993033	0.997252		0.0388402	0.183109	0.000901105	0.832008	0.975913		-0.0582829	0.182076	-0.00136036	0.748787	0.951038		-0.265619	0.182947	-0.00616872	0.146448	0.697008		0.15411	0.182436	0.00358869	0.398216	0.809883		55389/30(55419)	CAT-MUL	LOGISTIC-BINARY	Work environment	Online follow-up > Work environment > Employment history
20003#1140860418	Treatment/medication code: propranolol hydrochloride+bendrofluazide 80mg/2.5mg capsule	271842	0.00271098	0.157519	0.697072	smith > jawinski > kaufmann > brainageFactor > leonardsen > wen > enigma		0.092681	0.176641	0.00100635	0.599795	0.879286		-0.0238753	0.176814	-0.000258988	0.892586	0.990802		0.196799	0.176163	0.00214254	0.263958	0.697072		-0.148699	0.177197	-0.00160955	0.401361	0.867181		-0.0704453	0.177176	-0.000762684	0.690888	0.934061		-0.249792	0.176737	-0.00271098	0.157519	0.706467		-0.0301736	0.176774	-0.000327384	0.864466	0.969479		271810/32(271842)	CAT-MUL	LOGISTIC-BINARY	Medications	UK Biobank Assessment Centre > Verbal interview > Medications
4451	Average monthly fortified wine intake	21735	0.00874898	0.197108	0.69715	leonardsen > enigma > jawinski > wen > smith > brainageFactor > kaufmann		-0.0127781	0.0247269	-0.00350573	0.605281	0.883016		-0.029175	0.0247548	-0.00799609	0.238466	0.69715		-0.0233589	0.024754	-0.0064007	0.345365	0.76057		0.00345289	0.0247815	0.000944941	0.88921	0.983787		-0.0319066	0.0247399	-0.00874898	0.197108	0.714689		-0.0213186	0.0246627	-0.00586346	0.387361	0.861839		0.0224151	0.0247314	0.00614737	0.364793	0.78829		21735	INTEGER	ORDERED-LOGISTIC	Lifestyle and environment	UK Biobank Assessment Centre > Touchscreen > Lifestyle and environment > Alcohol
20003#1140870956	Treatment/medication code: alfacalcidol	271842	0.00226145	0.238365	0.69715	enigma > jawinski > kaufmann > brainageFactor > smith > leonardsen > wen		0.0406983	0.0640555	0.00121863	0.525186	0.850064		0.0755035	0.0640366	0.00226145	0.238365	0.69715		0.0636382	0.0641135	0.00190377	0.320907	0.740121		-0.0441998	0.0641073	-0.00132237	0.490532	0.899862		-0.0179821	0.0641548	-0.000537604	0.779249	0.955341		-0.0267713	0.0640669	-0.000801461	0.676043	0.957051		0.0151338	0.0640372	0.000453277	0.813176	0.958026		271598/244(271842)	CAT-MUL	LOGISTIC-BINARY	Medications	UK Biobank Assessment Centre > Verbal interview > Medications
40013#1844	Type of cancer: ICD9: 1844 Malignant neoplasm of vulva, unspecified	271879	0.00216922	0.258025	0.697298	leonardsen > jawinski > brainageFactor > kaufmann > wen > enigma > smith		-0.314219	0.302208	-0.00199462	0.298323	0.697298		-0.0933334	0.300483	-0.000595722	0.756089	0.960318		-0.328287	0.30196	-0.00208509	0.276947	0.70747		-0.308336	0.304001	-0.00194547	0.310389	0.798434		-0.343728	0.304005	-0.00216922	0.258025	0.758469		-0.0847452	0.301068	-0.000540077	0.778246	0.97415		-0.240196	0.301421	-0.00152784	0.425656	0.821246		271868/11(271879)	CAT-MUL	LOGISTIC-BINARY	Cancer register	Health-related outcomes > Cancer register
22601#23123400	Job coding: further education teaching professional, college lecturer/professor	55419	0.00479736	0.25875	0.697298	enigma > brainageFactor > smith > wen > kaufmann > leonardsen > jawinski		0.027627	0.0265701	0.00441717	0.298411	0.697298		0.0300132	0.0265774	0.00479736	0.25875	0.705687		0.00639456	0.0265487	0.00102323	0.80965	0.957095		-0.00838023	0.0265583	-0.00134049	0.752335	0.965302		0.00712735	0.0265655	0.00113977	0.788459	0.957391		0.0182949	0.0265546	0.00292683	0.490822	0.904742		0.0182023	0.0265856	0.00290861	0.493525	0.855746		53959/1460(55419)	CAT-MUL	LOGISTIC-BINARY	Work environment	Online follow-up > Work environment > Employment history
22617#2312	Job code - historical: Further education teaching professionals	55419	0.00479736	0.25875	0.697298	enigma > brainageFactor > smith > wen > kaufmann > leonardsen > jawinski		0.027627	0.0265701	0.00441717	0.298411	0.697298		0.0300132	0.0265774	0.00479736	0.25875	0.705687		0.00639456	0.0265487	0.00102323	0.80965	0.957095		-0.00838023	0.0265583	-0.00134049	0.752335	0.965302		0.00712735	0.0265655	0.00113977	0.788459	0.957391		0.0182949	0.0265546	0.00292683	0.490822	0.904742		0.0182023	0.0265856	0.00290861	0.493525	0.855746		53959/1460(55419)	CAT-MUL	LOGISTIC-BINARY	Work environment	Online follow-up > Work environment > Employment history
100013	Vitamin B12	108681	0.00439545	0.147327	0.697483	smith > leonardsen > jawinski > enigma > wen > brainageFactor > kaufmann		-0.00150624	0.00302657	-0.00150964	0.618712	0.887147		0.00227256	0.0030187	0.00228362	0.45155	0.844036		-0.00295497	0.00302499	-0.00296318	0.328638	0.745548		0.000625218	0.00302277	0.000627418	0.836136	0.97626		-0.00373168	0.00302413	-0.00374309	0.217213	0.729778		-0.00437181	0.00301705	-0.00439545	0.147327	0.697483		-0.00158773	0.00302869	-0.00159021	0.600115	0.89966		108681	CONTINUOUS	LINEAR	Diet by 24-hour recall	Online follow-up > Diet by 24-hour recall > Estimated nutrients yesterday
5196-1	Intra-ocular pressure (IOP) method (left)	64897	0.00568407	0.147614	0.697483	smith > brainageFactor > leonardsen > jawinski > kaufmann > wen > enigma		-999	-999	-0.00240719	0.53973	0.859827		-999	-999	-0.000320606	0.934907	0.994479		-999	-999	-0.00158192	0.686958	0.923399		-999	-999	-0.00120368	0.759124	0.966003		-999	-999	-0.00225252	0.56609	0.903922		-999	-999	-0.00568407	0.147614	0.697483		-999	-999	-0.000759639	0.846556	0.965711		62470/64897	CAT-SIN	MULTINOMIAL-LOGISTIC	Physical measures	UK Biobank Assessment Centre > Physical measures > Eye measures > Intraocular pressure
20003#1140869256	Treatment/medication code: brevinor tablet	271842	0.00277356	0.148151	0.697483	smith > leonardsen > kaufmann > wen > enigma > brainageFactor > jawinski		0.0315655	0.200198	0.000302481	0.874686	0.973606		-0.0524612	0.199963	-0.000503282	0.793011	0.97008		0.0123812	0.200626	0.0001184	0.950776	0.991468		-0.186495	0.200579	-0.001783	0.352565	0.835166		0.19891	0.198442	0.00192349	0.315921	0.787317		0.289753	0.2004	0.00277356	0.148151	0.697483		-0.0913374	0.199618	-0.000877493	0.647305	0.912542		271817/25(271842)	CAT-MUL	LOGISTIC-BINARY	Medications	UK Biobank Assessment Centre > Verbal interview > Medications
20003#1141188516	Treatment/medication code: anadin paracetamol 500mg tablet	271842	0.00277309	0.14822	0.697483	smith > kaufmann > leonardsen > wen > brainageFactor > enigma > jawinski		-0.0683617	0.242678	-0.000540434	0.778118	0.940874		0.0648283	0.243234	0.000511455	0.789728	0.969908		-0.0424839	0.243528	-0.000334604	0.861506	0.970631		-0.290551	0.242779	-0.00229565	0.231339	0.752561		-0.157373	0.243629	-0.00123911	0.518246	0.888361		-0.351867	0.243373	-0.00277309	0.14822	0.697483		0.118583	0.241367	0.000942061	0.623303	0.905741		271825/17(271842)	CAT-MUL	LOGISTIC-BINARY	Medications	UK Biobank Assessment Centre > Verbal interview > Medications
6148#3	Eye problems/disorders: Injury or trauma resulting in loss of vision	93800	0.00471933	0.148352	0.697483	smith > jawinski > leonardsen > kaufmann > brainageFactor > enigma > wen		-0.00671318	0.0241532	-0.00090753	0.781055	0.941479		-0.00260493	0.0241705	-0.0003519	0.914174	0.993563		0.0253234	0.0241596	0.00342246	0.294553	0.721535		0.0147493	0.0241417	0.00199486	0.541229	0.914294		0.0152476	0.0241714	0.00205972	0.528158	0.892169		0.0349772	0.0241996	0.00471933	0.148352	0.697483		-0.000969245	0.0241577	-0.000131004	0.967996	0.994898		92047/1753(93800)	CAT-MUL	LOGISTIC-BINARY	Medical history and conditions	UK Biobank Assessment Centre > Touchscreen > Health and medical history > Eyesight
41229#5FL	PCT responsible for patient data: BATH AND NORTH EAST SOMERSET PCT	271879	0.00256688	0.180759	0.697988	leonardsen > jawinski > enigma > wen > kaufmann > brainageFactor > smith		-0.00259667	0.019252	-0.000258677	0.892708	0.977882		0.00631365	0.0192265	0.000629791	0.742621	0.956822		-0.0181832	0.0192403	-0.00181248	0.344627	0.759907		-0.00268679	0.019264	-0.000267487	0.889077	0.983787		-0.0257716	0.0192553	-0.00256688	0.180759	0.697988		-0.00254204	0.0192544	-0.000253204	0.894964	0.987569		0.00304069	0.0192604	0.000302777	0.874557	0.970853		269140/2739(271879)	CAT-MUL	LOGISTIC-BINARY	Hospital Inpatient - Administration	Health-related outcomes > Hospital inpatient > Summary Administration
6143#2	Transport type for commuting to job workplace: Walk	137580	0.00360386	0.181309	0.698097	leonardsen > jawinski > smith > enigma > brainageFactor > kaufmann > wen		0.00408149	0.00741102	0.00148481	0.581813	0.874672		0.0046383	0.00741371	0.00168676	0.531547	0.883559		0.00701458	0.00741159	0.00255164	0.343923	0.759497		-0.00269503	0.00741514	-0.000979882	0.716266	0.961659		-0.00990902	0.00741293	-0.00360386	0.181309	0.698097		-0.00699803	0.00741465	-0.00254457	0.345261	0.838089		0.000792997	0.00740967	0.000288538	0.914771	0.981356		115698/21882(137580)	CAT-MUL	LOGISTIC-BINARY	Sociodemographics	UK Biobank Assessment Centre > Touchscreen > Sociodemographics > Employment
22601#35623260	Job coding: personnel or industrial relations officer, recruitment consultant	55419	0.00567652	0.181445	0.698164	leonardsen > smith > wen > kaufmann > jawinski > enigma > brainageFactor		-0.000293946	0.182795	-6.83227e-06	0.998717	0.999776		-0.0754266	0.182524	-0.00175553	0.679411	0.939828		0.105334	0.182131	0.00245728	0.562951	0.872652		-0.118158	0.182155	-0.00275561	0.516535	0.909921		0.242846	0.181769	0.00567652	0.181445	0.698164		0.189523	0.182957	0.00440107	0.300175	0.826403		-0.119602	0.183051	-0.00277537	0.513533	0.864111		55389/30(55419)	CAT-MUL	LOGISTIC-BINARY	Work environment	Online follow-up > Work environment > Employment history
132290	Date O87 first reported (venous complications in the puerperium)	271879	0.0022577	0.239112	0.69819	enigma > wen > smith > leonardsen > jawinski > kaufmann > brainageFactor		-0.0112644	0.121071	-0.000178446	0.925868	0.986462		0.142762	0.121283	0.0022577	0.239112	0.69819		0.0579653	0.120738	0.000920734	0.631165	0.89606		0.0476689	0.121839	0.000750354	0.695614	0.953604		-0.110175	0.121353	-0.00174146	0.363863	0.812159		-0.11028	0.121286	-0.00174385	0.363203	0.848707		-0.110396	0.120926	-0.00175085	0.361282	0.787302		271811/68(271879)	DATE	LOGISTIC-BINARY	First occurrences	Health-related outcomes > First occurrences > Pregnancy, childbirth and the puerperium
40011#8010	Histology of cancer tumour: Carcinoma, NOS	271879	0.00225607	0.239451	0.69819	enigma > kaufmann > leonardsen > jawinski > brainageFactor > wen > smith		-0.00753925	0.0193105	-0.000748776	0.696222	0.917992		0.02271	0.0193055	0.00225607	0.239451	0.69819		0.00853486	0.0193233	0.000847092	0.658714	0.906086		-0.0210614	0.0193383	-0.00208874	0.276106	0.777337		-0.0152271	0.0193397	-0.00151003	0.431072	0.851479		0.00201577	0.0192948	0.000200363	0.916794	0.989888		-0.0039729	0.019307	-0.000394647	0.836966	0.965226		269163/2716(271879)	CAT-MUL	LOGISTIC-BINARY	Cancer register	Health-related outcomes > Cancer register
40011#8720	Histology of cancer tumour: Malignant melanoma, NOS	271879	0.00276749	0.149014	0.698332	smith > jawinski > enigma > leonardsen > brainageFactor > wen > kaufmann		0.00737678	0.0258011	0.000548334	0.774946	0.939962		0.0161413	0.0257878	0.00120044	0.531361	0.883559		-0.0203951	0.0258098	-0.0015155	0.429405	0.81266		-0.000228724	0.0258088	-1.69965e-05	0.992929	0.998717		-0.014701	0.0258133	-0.00109224	0.569006	0.904668		-0.037218	0.0257919	-0.00276749	0.149014	0.698332		0.00602106	0.0258066	0.000447465	0.815516	0.958584		270367/1512(271879)	CAT-MUL	LOGISTIC-BINARY	Cancer register	Health-related outcomes > Cancer register
41247#3000	Patient classification on admission (recoded): Regular day attender	271879	0.00276633	0.149183	0.698429	smith > kaufmann > jawinski > wen > brainageFactor > leonardsen > enigma		-0.00881987	0.0116009	-0.00145815	0.447072	0.803518		0.00308155	0.0115856	0.000510133	0.790245	0.969932		-0.0113574	0.0115999	-0.00187783	0.327513	0.745528		-0.0148276	0.0116083	-0.00244981	0.201468	0.722594		-0.00582378	0.0116034	-0.000962613	0.615721	0.913044		-0.016725	0.0115956	-0.00276633	0.149183	0.698429		-0.0099622	0.0116059	-0.00164631	0.390663	0.803944		264171/7708(271879)	CAT-MUL	LOGISTIC-BINARY	Hospital Inpatient - Administration	Health-related outcomes > Hospital inpatient > Summary Administration
130742	Date E31 first reported (polyglandular dysfunction)	271879	0.0027619	0.149836	0.698436	smith > leonardsen > enigma > wen > brainageFactor > kaufmann > jawinski		-0.0828417	0.218053	-0.000728789	0.703942	0.921507		-0.181781	0.218094	-0.00159859	0.404542	0.81869		-0.0312838	0.21834	-0.000274801	0.886064	0.973065		-0.0591477	0.218517	-0.00051908	0.786654	0.971044		-0.242178	0.219367	-0.00211742	0.269566	0.763999		0.314413	0.218348	0.0027619	0.149836	0.698436		-0.0850355	0.218005	-0.00074809	0.696486	0.934333		271858/21(271879)	DATE	LOGISTIC-BINARY	First occurrences	Health-related outcomes > First occurrences > Endocrine, nutritional and metabolic diseases
22601#35203279	Job coding: judge's or barrister's clerk, conveyancer, data protection officer, legal assistant or executive, coroner's officer, land registrar, tribunal member	55419	0.00611633	0.149907	0.698436	smith > brainageFactor > enigma > leonardsen > jawinski > kaufmann > wen		0.0718144	0.104994	0.00290569	0.493958	0.832826		0.0493749	0.104803	0.00200135	0.637545	0.929362		0.0406753	0.104836	0.00164829	0.698	0.92801		0.0302095	0.104983	0.00122247	0.773516	0.9674		-0.0456143	0.104886	-0.00184756	0.663612	0.928645		0.151022	0.1049	0.00611633	0.149907	0.698436		0.0195127	0.104907	0.000790163	0.852436	0.96607		55328/91(55419)	CAT-MUL	LOGISTIC-BINARY	Work environment	Online follow-up > Work environment > Employment history
22617#3520	Job code - historical: Legal associate professionals	55419	0.00611633	0.149907	0.698436	smith > brainageFactor > enigma > leonardsen > jawinski > kaufmann > wen		0.0718144	0.104994	0.00290569	0.493958	0.832826		0.0493749	0.104803	0.00200135	0.637545	0.929362		0.0406753	0.104836	0.00164829	0.698	0.92801		0.0302095	0.104983	0.00122247	0.773516	0.9674		-0.0456143	0.104886	-0.00184756	0.663612	0.928645		0.151022	0.1049	0.00611633	0.149907	0.698436		0.0195127	0.104907	0.000790163	0.852436	0.96607		55328/91(55419)	CAT-MUL	LOGISTIC-BINARY	Work environment	Online follow-up > Work environment > Employment history
103150	Tinned tuna intake	108663	0.0043678	0.149922	0.698436	smith > leonardsen > brainageFactor > wen > jawinski > kaufmann > enigma		-0.00938701	0.0103498	-0.00275148	0.364409	0.753088		0.00101089	0.0103194	0.000297287	0.921935	0.993987		-0.00613599	0.0103424	-0.00179975	0.553003	0.868957		0.0047074	0.0103435	0.00138058	0.649043	0.944747		-0.013005	0.0103501	-0.00381198	0.208905	0.721339		-0.0148564	0.0103187	-0.0043678	0.149922	0.698436		-0.00844331	0.0103523	-0.00247418	0.414738	0.817491		108663	CAT-SIN	ORDERED-LOGISTIC	Diet by 24-hour recall	Online follow-up > Diet by 24-hour recall > Meat/fish yesterday
41221#7	Delivery methods: Elective caesarean section	7769	0.0163309	0.150025	0.698436	smith > kaufmann > enigma > jawinski > brainageFactor > leonardsen > wen		-0.0265202	0.0383999	-0.00783754	0.489724	0.830633		-0.0363739	0.0381186	-0.0108286	0.33989	0.77119		0.0349784	0.0382566	0.0103757	0.360473	0.770189		-0.0432768	0.0382317	-0.0128452	0.257572	0.767371		-0.0249148	0.0381665	-0.00740822	0.513815	0.887264		-0.055136	0.03831	-0.0163309	0.150025	0.698436		-0.0117671	0.0383731	-0.00348003	0.759072	0.947855		6996/773(7769)	CAT-MUL	LOGISTIC-BINARY	Maternity and sex-specific factors	Health-related outcomes > Hospital inpatient > Summary Maternity
20003#1141171548	Treatment/medication code: zimbacol xl 400mg m/r tablet	271842	0.00213751	0.265081	0.698646	jawinski > wen > brainageFactor > smith > kaufmann > leonardsen > enigma		-0.159124	0.290813	-0.00104962	0.584204	0.874672		0.0246509	0.289995	0.000163041	0.932256	0.994479		-0.322705	0.289592	-0.00213751	0.265081	0.698646		0.0480969	0.289518	0.000318725	0.868017	0.979799		-0.0417739	0.289188	-0.000277062	0.885141	0.979644		0.139343	0.289868	0.000922367	0.630583	0.948268		-0.283894	0.291239	-0.00186997	0.329575	0.765019		271830/12(271842)	CAT-MUL	LOGISTIC-BINARY	Medications	UK Biobank Assessment Centre > Verbal interview > Medications
20003#1140879428	Treatment/medication code: mebeverine	271842	0.00213264	0.266171	0.698767	jawinski > brainageFactor > smith > enigma > wen > leonardsen > kaufmann		-0.0194947	0.0262708	-0.00142329	0.45804	0.810494		-0.0143014	0.0262591	-0.0010446	0.586002	0.90937		-0.0292291	0.0262875	-0.00213264	0.266171	0.698767		0.000460356	0.0262804	3.35979e-05	0.986024	0.998327		0.00553594	0.0262874	0.00040392	0.833202	0.971285		-0.0189043	0.0262439	-0.0013816	0.471314	0.900628		0.00601611	0.0262653	0.000439323	0.818826	0.958584		270384/1458(271842)	CAT-MUL	LOGISTIC-BINARY	Medications	UK Biobank Assessment Centre > Verbal interview > Medications
20003#1141168680	Treatment/medication code: orlistat	271842	0.00231669	0.227092	0.698802	kaufmann > brainageFactor > smith > wen > enigma > leonardsen > jawinski		0.0566176	0.0547159	0.00198484	0.300733	0.698802		0.0447026	0.0547468	0.00156625	0.414147	0.82235		0.0266694	0.0547476	0.0009344	0.626131	0.894645		0.0661002	0.0547292	0.00231669	0.227092	0.747549		0.0282917	0.0547529	0.000991156	0.605315	0.912317		-0.0554863	0.0547188	-0.00194507	0.310523	0.828482		0.0528414	0.0547108	0.00185263	0.334079	0.770993		271508/334(271842)	CAT-MUL	LOGISTIC-BINARY	Medications	UK Biobank Assessment Centre > Verbal interview > Medications
6158#2	Why reduced smoking: Doctor's advice	9253	0.0115401	0.266989	0.69892	jawinski > enigma > brainageFactor > smith > kaufmann > wen > leonardsen		0.0274307	0.0298551	0.00955338	0.358145	0.748254		0.029138	0.0298995	0.0101329	0.329733	0.765024		0.0331815	0.0298963	0.0115401	0.266989	0.69892		-0.011377	0.0298451	-0.00396381	0.703017	0.955471		0.00477634	0.0298338	0.00166474	0.872788	0.977787		0.0272474	0.0298087	0.00950437	0.360616	0.845555		0.00525696	0.0298318	0.00183237	0.860104	0.968838		7929/1324(9253)	CAT-MUL	LOGISTIC-BINARY	Lifestyle and environment	UK Biobank Assessment Centre > Touchscreen > Lifestyle and environment > Smoking
41246#1570	Treatment speciality of consultant (recoded): Gynaecological oncology	260206	0.00217502	0.267221	0.69892	jawinski > leonardsen > smith > enigma > wen > brainageFactor > kaufmann		-0.0091291	0.0244486	-0.000732018	0.708848	0.922922		-0.0105173	0.0244434	-0.000843509	0.666995	0.935208		-0.0271401	0.0244621	-0.00217502	0.267221	0.69892		0.00773824	0.0244892	0.000619462	0.752011	0.965302		0.025083	0.0244982	0.00200721	0.305891	0.783292		0.0168347	0.0244016	0.00135249	0.490251	0.904742		0.00923471	0.0244428	0.000740662	0.705569	0.936755		258516/1690(260206)	CAT-MUL	LOGISTIC-BINARY	Hospital Inpatient - Administration	Health-related outcomes > Hospital inpatient > Summary Administration
131904	Date M40 first reported (kyphosis and lordosis)	271879	0.00212659	0.267497	0.69892	jawinski > enigma > leonardsen > wen > brainageFactor > smith > kaufmann		-0.0120293	0.0374584	-0.000615898	0.748104	0.933949		-0.0354738	0.0374251	-0.00181787	0.343196	0.773417		0.0415397	0.0374624	0.00212659	0.267497	0.69892		0.000651372	0.0374518	3.33559e-05	0.986124	0.998327		-0.0270946	0.0374802	-0.00138644	0.469732	0.863723		-0.00793186	0.0374054	-0.000406685	0.832066	0.977907		-0.0129949	0.0374659	-0.000665204	0.728704	0.942721		271163/716(271879)	DATE	LOGISTIC-BINARY	First occurrences	Health-related outcomes > First occurrences > Musculoskeletal system and connective tissue disorders
20003#1140875640	Treatment/medication code: traxam gel	271842	0.00250484	0.191558	0.699023	smith > enigma > kaufmann > wen > jawinski > brainageFactor > leonardsen		-0.04954	0.192322	-0.000494099	0.796704	0.945746		-0.224254	0.192308	-0.00223659	0.243565	0.699023		0.0600463	0.192412	0.000598558	0.754981	0.941517		-0.142035	0.192468	-0.00141541	0.460532	0.891965		0.0282299	0.19249	0.000281298	0.883397	0.979644		0.251171	0.192332	0.00250484	0.191558	0.751896		0.128095	0.19199	0.00127982	0.504594	0.859757		271815/27(271842)	CAT-MUL	LOGISTIC-BINARY	Medications	UK Biobank Assessment Centre > Verbal interview > Medications
130698	Date E04 first reported (other non-toxic goitre)	271879	0.00235345	0.219772	0.699023	kaufmann > enigma > wen > brainageFactor > leonardsen > smith > jawinski		-0.0173293	0.0179019	-0.00185651	0.333035	0.724564		-0.0209721	0.0178863	-0.00224872	0.240985	0.699023		-0.00463929	0.0179109	-0.000496764	0.795618	0.952879		-0.0219898	0.0179197	-0.00235345	0.219772	0.740229		-0.00949245	0.0179292	-0.00101539	0.596497	0.910966		-0.00581996	0.0178738	-0.000624481	0.744715	0.966935		-0.0178664	0.0179029	-0.00191394	0.318296	0.755073		268708/3171(271879)	DATE	LOGISTIC-BINARY	First occurrences	Health-related outcomes > First occurrences > Endocrine, nutritional and metabolic diseases
22601#32323112	Job coding: benefits advisor, citizens advice bureau adviser, debt counsellor	55419	0.00502007	0.237292	0.699023	leonardsen > enigma > brainageFactor > jawinski > wen > smith > kaufmann		-0.0862928	0.117988	-0.00310702	0.464522	0.813908		-0.137739	0.118013	-0.00495815	0.243128	0.699023		0.0794744	0.117854	0.00286474	0.500065	0.846944		-0.0224616	0.118229	-0.000807117	0.849308	0.979309		0.138891	0.117537	0.00502007	0.237292	0.746732		-0.0225458	0.117844	-0.00081281	0.848258	0.982498		-0.0356709	0.117874	-0.00128556	0.762171	0.948764		55347/72(55419)	CAT-MUL	LOGISTIC-BINARY	Work environment	Online follow-up > Work environment > Employment history
41246#1690	Treatment speciality of consultant (recoded): Interventional radiology	260401	0.00229445	0.24166	0.699023	enigma > leonardsen > brainageFactor > jawinski > kaufmann > wen > smith		-0.0150818	0.0171894	-0.0017194	0.380269	0.761684		-0.0201154	0.0171804	-0.00229445	0.24166	0.699023		-0.0132231	0.0171889	-0.00150754	0.441724	0.818778		0.0017951	0.0171898	0.000204645	0.916829	0.988682		-0.0155708	0.0171876	-0.00177534	0.364966	0.8126		-0.000332934	0.0171852	-3.79653e-05	0.984543	0.999233		-0.0011225	0.0171897	-0.000127969	0.947934	0.988043		256964/3437(260401)	CAT-MUL	LOGISTIC-BINARY	Hospital Inpatient - Administration	Health-related outcomes > Hospital inpatient > Summary Administration
22601#52412528	Job coding: electrician, electrical fitter	55419	0.00497253	0.241764	0.699023	enigma > kaufmann > brainageFactor > smith > jawinski > wen > leonardsen		0.112717	0.154152	0.00310635	0.464618	0.813908		0.181461	0.155014	0.00497253	0.241764	0.699023		0.0503067	0.15396	0.001388	0.743859	0.938333		0.144054	0.154999	0.00394875	0.352591	0.835166		0.0123162	0.155267	0.000337044	0.93676	0.989507		-0.0590406	0.155103	-0.00161692	0.703473	0.961659		0.0136357	0.15453	0.000374855	0.929683	0.985425		55377/42(55419)	CAT-MUL	LOGISTIC-BINARY	Work environment	Online follow-up > Work environment > Employment history
40006#C153	Type of cancer: ICD10: C15.3 Upper third of oesophagus	271879	0.00224263	0.242263	0.699023	enigma > wen > brainageFactor > kaufmann > leonardsen > smith > jawinski		-0.123346	0.164745	-0.00143604	0.453991	0.807346		-0.192422	0.164564	-0.00224263	0.242263	0.699023		-0.0046941	0.164819	-5.46213e-05	0.977279	0.995		0.0427885	0.164426	0.000499046	0.7947	0.973604		-0.0186393	0.164776	-0.000216969	0.909926	0.983069		-0.0131743	0.164505	-0.000153588	0.936171	0.993843		-0.188949	0.164723	-0.00220004	0.251322	0.701136		271842/37(271879)	CAT-MUL	LOGISTIC-BINARY	Cancer register	Health-related outcomes > Cancer register
22601#81152753	Job coding: machine operator, rubber moulder, foreman	55419	0.00495991	0.242961	0.699023	enigma > wen > leonardsen > brainageFactor > smith > jawinski > kaufmann		0.192479	0.207391	0.00394242	0.353364	0.74317		0.244389	0.209269	0.00495991	0.242961	0.699023		0.0229862	0.208828	0.000467566	0.912355	0.979846		0.003745	0.208278	7.64085e-05	0.985649	0.998327		0.201893	0.208786	0.00410893	0.333403	0.79666		-0.145629	0.209011	-0.00295918	0.486042	0.904742		0.202854	0.207419	0.00415461	0.328056	0.763971		55396/23(55419)	CAT-MUL	LOGISTIC-BINARY	Work environment	Online follow-up > Work environment > Employment history
22617#8115	Job code - historical: Rubber process operatives	55419	0.00495991	0.242961	0.699023	enigma > wen > leonardsen > brainageFactor > smith > jawinski > kaufmann		0.192479	0.207391	0.00394242	0.353364	0.74317		0.244389	0.209269	0.00495991	0.242961	0.699023		0.0229862	0.208828	0.000467566	0.912355	0.979846		0.003745	0.208278	7.64085e-05	0.985649	0.998327		0.201893	0.208786	0.00410893	0.333403	0.79666		-0.145629	0.209011	-0.00295918	0.486042	0.904742		0.202854	0.207419	0.00415461	0.328056	0.763971		55396/23(55419)	CAT-MUL	LOGISTIC-BINARY	Work environment	Online follow-up > Work environment > Employment history
40011#8523	Histology of cancer tumour: Infiltrating duct mixed with other types of carcinoma	271879	0.00223849	0.243133	0.699023	enigma > leonardsen > smith > jawinski > brainageFactor > wen > kaufmann		-0.0828573	0.25988	-0.000611221	0.749953	0.933949		0.301239	0.258075	0.00223849	0.243133	0.699023		-0.136877	0.25894	-0.00101387	0.597049	0.887153		0.0409	0.260581	0.000301002	0.875286	0.980586		-0.210245	0.259827	-0.00155213	0.418337	0.846016		-0.207206	0.257979	-0.00154056	0.421813	0.879914		-0.0660971	0.259127	-0.000489334	0.798609	0.953842		271864/15(271879)	CAT-MUL	LOGISTIC-BINARY	Cancer register	Health-related outcomes > Cancer register
40006#C040	Type of cancer: ICD10: C04.0 Anterior floor of mouth	271879	0.00223664	0.243523	0.699023	enigma > jawinski > kaufmann > leonardsen > wen > brainageFactor > smith		0.012468	0.31713	7.54506e-05	0.968618	0.993696		-0.368517	0.316143	-0.00223664	0.243523	0.699023		0.20534	0.316308	0.00124525	0.516148	0.854201		0.143478	0.317879	0.000865844	0.651653	0.946525		-0.0965451	0.316087	-0.000586136	0.759892	0.953291		-0.00525106	0.317952	-3.16733e-05	0.986824	0.999233		0.0235341	0.316595	0.000142596	0.94073	0.987009		271869/10(271879)	CAT-MUL	LOGISTIC-BINARY	Cancer register	Health-related outcomes > Cancer register
100350	Added milk to other coffee type	108672	0.00336066	0.267926	0.699147	jawinski > wen > leonardsen > brainageFactor > kaufmann > enigma > smith		0.0190169	0.0295199	0.00195536	0.519194	0.846926		-0.0123268	0.0294477	-0.00118681	0.695624	0.943167		0.032632	0.0294917	0.00336066	0.267926	0.699147		0.0166102	0.0294748	0.0017071	0.573605	0.922083		0.0199254	0.0294417	0.00195634	0.518985	0.888361		0.0111813	0.0294218	0.00114743	0.705244	0.961659		0.0313633	0.0295587	0.00320679	0.290453	0.735607		108672	CAT-SIN	ORDERED-LOGISTIC	Diet by 24-hour recall	Online follow-up > Diet by 24-hour recall > Hot/cold beverages yesterday
23011	IE1B antigen for Human Herpesvirus-6	5301	0.0152108	0.268127	0.699147	jawinski > kaufmann > enigma > wen > smith > leonardsen > brainageFactor		0.000410336	0.0140427	0.000401485	0.976684	0.995232		-0.0114301	0.0139325	-0.011271	0.411922	0.82235		0.0152481	0.0137712	0.0152108	0.268127	0.699147		-0.0144115	0.013751	-0.0143976	0.29456	0.790647		-0.000512683	0.0139129	-0.000506308	0.9706	0.995808		-0.00500358	0.0139306	-0.00493499	0.719413	0.96288		0.00680404	0.0140229	0.00666646	0.62747	0.906119		5301	INTEGER	LINEAR	Blood and urine assays	Biological samples > Assay results > Blood assays > Infectious Diseases > Infectious Disease Antigens
20456	Ever addicted to illicit or recreational drugs	4360	0.0156415	0.301743	0.699214	brainageFactor > enigma > wen > leonardsen > kaufmann > jawinski > smith		-0.0626969	0.0607318	-0.0156415	0.301743	0.699214		-0.0571163	0.0593043	-0.0145921	0.335345	0.76891		-0.00657174	0.0604309	-0.00164781	0.913377	0.97986		0.00726206	0.0597266	0.00184242	0.903194	0.985078		-0.0199928	0.059639	-0.00507973	0.737366	0.947574		-0.000240187	0.0604304	-6.02269e-05	0.996828	0.999761		-0.0208029	0.0598398	-0.00526781	0.728021	0.942664		4039/321(4360)	CAT-SIN	LOGISTIC-BINARY	Mental health	Online follow-up > Mental health > Addictions
22617#1121	Job code - historical: Production, works and maintenance managers	55419	0.00490441	0.248274	0.699429	wen > kaufmann > enigma > leonardsen > smith > jawinski > brainageFactor		-0.00190057	0.0453408	-0.000178068	0.966564	0.992869		0.0352773	0.0453744	0.00330273	0.436867	0.835527		0.00771715	0.045331	0.000723191	0.864817	0.970631		-0.0444909	0.0452925	-0.00417292	0.325929	0.814026		0.0127495	0.0455355	0.00118944	0.779475	0.955341		-0.0114938	0.0455549	-0.00107182	0.800798	0.977907		-0.0523825	0.0453721	-0.00490441	0.248274	0.699429		54923/496(55419)	CAT-MUL	LOGISTIC-BINARY	Work environment	Online follow-up > Work environment > Employment history
1001	Duration of strenuous sports	25690	0.00719875	0.248579	0.699429	wen > kaufmann > enigma > smith > brainageFactor > leonardsen > jawinski		-0.00607872	0.0114273	-0.00331912	0.594744	0.877622		-0.00906708	0.0113978	-0.00496332	0.42632	0.829003		-0.00237733	0.0113803	-0.00130337	0.834529	0.962179		-0.0106859	0.011452	-0.00582179	0.350767	0.833464		-0.00379822	0.0114452	-0.00207058	0.739993	0.948383		-0.0084702	0.0114429	-0.00461783	0.459222	0.896597		-0.0131869	0.0114293	-0.00719875	0.248579	0.699429		25690	CAT-SIN	ORDERED-LOGISTIC	Lifestyle and environment	UK Biobank Assessment Centre > Touchscreen > Lifestyle and environment > Physical activity
6158#4	Why reduced smoking: Financial reasons	9253	0.0119949	0.248591	0.699429	wen > enigma > leonardsen > jawinski > kaufmann > smith > brainageFactor		-0.0010549	0.0233527	-0.000469707	0.963966	0.992869		0.0267896	0.0233468	0.0119305	0.25114	0.704116		-0.0163664	0.0233594	-0.00728505	0.483484	0.839617		0.00361645	0.0233569	0.00160997	0.876939	0.980673		0.0219072	0.0233371	0.00976047	0.34782	0.806293		-0.002471	0.023337	-0.00110098	0.915666	0.989888		-0.0269302	0.0233434	-0.0119949	0.248591	0.699429		6706/2547(9253)	CAT-MUL	LOGISTIC-BINARY	Lifestyle and environment	UK Biobank Assessment Centre > Touchscreen > Lifestyle and environment > Smoking
22603	Year job ended	52795	0.0050164	0.249067	0.699429	wen > leonardsen > brainageFactor > jawinski > enigma > kaufmann > smith		0.00298686	0.00417278	0.00311534	0.47411	0.820262		0.000541413	0.00414521	0.000568463	0.896081	0.991583		-0.00160242	0.0041558	-0.00167819	0.699797	0.92801		-0.000298282	0.00415831	-0.000312197	0.942815	0.994752		-0.00460278	0.00413603	-0.00484339	0.265767	0.762493		0.000183845	0.00416977	0.000191894	0.964832	0.996492		0.0048027	0.00416682	0.0050164	0.249067	0.699429		52795	INTEGER	LINEAR	Work environment	Online follow-up > Work environment > Employment history
130010	Date A05 first reported (other bacterial foodborne intoxications)	271879	0.00236867	0.216805	0.699494	smith > jawinski > leonardsen > wen > kaufmann > brainageFactor > enigma		-0.0112041	0.066436	-0.000323439	0.866074	0.970074		0.00174333	0.0664169	5.03405e-05	0.979059	0.997086		-0.073483	0.0664321	-0.00212139	0.268668	0.699494		-0.0154249	0.0664172	-0.000445406	0.816349	0.975124		0.06048	0.0663502	0.0017482	0.362008	0.811434		-0.0820332	0.0664202	-0.00236867	0.216805	0.774012		-0.0165006	0.0664127	-0.000476504	0.80378	0.956249		271652/227(271879)	DATE	LOGISTIC-BINARY	First occurrences	Health-related outcomes > First occurrences > Certain infectious and parasitic diseases
20003#2018610518	Treatment/medication code: nicotine	271842	0.00212244	0.268463	0.699494	jawinski > brainageFactor > enigma > leonardsen > smith > wen > kaufmann		0.244366	0.267216	0.00175428	0.360373	0.751022		0.23408	0.266114	0.00168762	0.378914	0.798674		0.295945	0.267539	0.00212244	0.268463	0.699494		0.010371	0.267301	7.44248e-05	0.969047	0.997048		0.21558	0.265965	0.00155472	0.417594	0.84575		0.106175	0.267222	0.000762158	0.69109	0.961659		0.0519701	0.266167	0.000374563	0.845165	0.965711		271828/14(271842)	CAT-MUL	LOGISTIC-BINARY	Medications	UK Biobank Assessment Centre > Verbal interview > Medications
41248#6001	Destinations on discharge from hospital (recoded): Transfer within NHS provider: General ward, young physically disabled, A&E	258041	0.00217699	0.268787	0.699494	jawinski > enigma > brainageFactor > kaufmann > leonardsen > wen > smith		0.0270264	0.0382781	0.00139	0.480136	0.823999		0.0341534	0.0381272	0.00176348	0.370355	0.792777		0.0422485	0.0382057	0.00217699	0.268787	0.699494		0.0154671	0.0383655	0.00079367	0.686827	0.953604		-0.00800427	0.0383494	-0.000410903	0.83466	0.971285		0.00101521	0.0383576	5.21051e-05	0.978884	0.999233		-0.00740168	0.0384219	-0.000379248	0.847234	0.965711		257346/695(258041)	CAT-MUL	LOGISTIC-BINARY	Hospital Inpatient - Administration	Health-related outcomes > Hospital inpatient > Summary Administration
40011#9591	Histology of cancer tumour: Malignant lymphoma, non-Hodgkin	271879	0.00275546	0.150788	0.69959	smith > enigma > leonardsen > kaufmann > wen > brainageFactor > jawinski		-0.0178134	0.066927	-0.000510467	0.790111	0.944977		0.0723428	0.0668771	0.00207461	0.279367	0.725766		-0.00560401	0.0669105	-0.000160628	0.933252	0.98614		-0.0497422	0.0668873	-0.00142626	0.457072	0.890683		-0.0575207	0.0669038	-0.00164891	0.389915	0.827644		0.0960853	0.0668772	0.00275546	0.150788	0.69959		-0.0259793	0.0669452	-0.000744262	0.697963	0.935092		271655/224(271879)	CAT-MUL	LOGISTIC-BINARY	Cancer register	Health-related outcomes > Cancer register
132198	Date O22 first reported (venous complications in pregnancy)	271879	0.00214709	0.262912	0.699769	leonardsen > brainageFactor > kaufmann > wen > smith > jawinski > enigma		0.121855	0.118274	0.00197607	0.30284	0.699769		0.0308881	0.118962	0.000498003	0.79512	0.970816		0.0423542	0.118283	0.000686764	0.720275	0.93204		0.109981	0.118873	0.00177442	0.354854	0.836298		0.132453	0.118327	0.00214709	0.262912	0.761699		0.0923124	0.118818	0.00149008	0.437184	0.888137		0.0958774	0.118151	0.00155629	0.41709	0.818403		271808/71(271879)	DATE	LOGISTIC-BINARY	First occurrences	Health-related outcomes > First occurrences > Pregnancy, childbirth and the puerperium
20003#1140864916	Treatment/medication code: stilnoct 5mg tablet	271842	0.00209514	0.274669	0.70006	wen > brainageFactor > enigma > jawinski > smith > kaufmann > leonardsen		0.273785	0.265978	0.00197486	0.30317	0.70006		0.167578	0.266871	0.00120463	0.529956	0.883559		0.149619	0.266325	0.00107768	0.574196	0.87817		-0.0447642	0.267592	-0.000320861	0.867141	0.979799		0.0126777	0.267747	9.08505e-05	0.96222	0.993608		0.0735595	0.266954	0.000528579	0.782861	0.974984		0.290516	0.265989	0.00209514	0.274669	0.721644		271828/14(271842)	CAT-MUL	LOGISTIC-BINARY	Medications	UK Biobank Assessment Centre > Verbal interview > Medications
22617#9139	Job code - historical: Labourers in process and plant operations n.e.c.	55419	0.00488814	0.249847	0.700139	wen > smith > brainageFactor > jawinski > enigma > kaufmann > leonardsen		-0.0184096	0.0410715	-0.00190413	0.653975	0.90111		0.00687996	0.0410918	0.000711246	0.867029	0.983995		-0.0179433	0.0410711	-0.0018559	0.662189	0.907674		-0.0037836	0.0410823	-0.000391241	0.926618	0.989684		0.00087703	0.0411836	9.0466e-05	0.983009	0.996378		0.0440993	0.0412114	0.0045457	0.284572	0.810831		0.0472276	0.041043	0.00488814	0.249847	0.700139		54815/604(55419)	CAT-MUL	LOGISTIC-BINARY	Work environment	Online follow-up > Work environment > Employment history
20003#1140911758	Treatment/medication code: hedex tablet	271842	0.0022045	0.250396	0.700484	wen > smith > brainageFactor > leonardsen > kaufmann > enigma > jawinski		0.0797867	0.258474	0.000592112	0.757537	0.93691		-0.0187144	0.258622	-0.000138796	0.942311	0.995381		0.00677119	0.258012	5.0322e-05	0.979068	0.995		-0.0565201	0.259086	-0.000418447	0.827296	0.975818		-0.0715152	0.259191	-0.000529356	0.78255	0.956818		-0.109929	0.258175	-0.000816894	0.67017	0.95691		0.296545	0.258034	0.0022045	0.250396	0.700484		271827/15(271842)	CAT-MUL	LOGISTIC-BINARY	Medications	UK Biobank Assessment Centre > Verbal interview > Medications
20003#1140863272	Treatment/medication code: frisium 10mg capsule	271842	0.00275277	0.151216	0.700545	smith > kaufmann > brainageFactor > wen > leonardsen > enigma > jawinski		0.233865	0.288072	0.00155786	0.416651	0.783829		-0.0816972	0.289283	-0.000541618	0.777644	0.967037		0.00671062	0.28904	4.45441e-05	0.981471	0.995		0.329549	0.288895	0.00218675	0.254229	0.766407		0.164581	0.28873	0.00109406	0.568391	0.904668		0.413711	0.288306	0.00275277	0.151216	0.700545		0.192718	0.288516	0.00128155	0.504019	0.859407		271830/12(271842)	CAT-MUL	LOGISTIC-BINARY	Medications	UK Biobank Assessment Centre > Verbal interview > Medications
20003#1140910442	Treatment/medication code: bzt - bendrofluazide	271842	0.00211787	0.269495	0.700561	jawinski > smith > enigma > brainageFactor > wen > leonardsen > kaufmann		0.0938405	0.169295	0.00106313	0.579376	0.874672		0.100359	0.168769	0.00114044	0.552105	0.895587		0.186999	0.169332	0.00211787	0.269495	0.700561		-0.00500496	0.169094	-5.67687e-05	0.976387	0.997048		-0.0557526	0.169625	-0.000630418	0.742391	0.948882		0.164334	0.168662	0.00186875	0.329889	0.836018		0.0782605	0.169359	0.000886318	0.644002	0.912077		271807/35(271842)	CAT-MUL	LOGISTIC-BINARY	Medications	UK Biobank Assessment Centre > Verbal interview > Medications
22617#1141	Job code - historical: Quality assurance managers	55419	0.00493726	0.24512	0.700659	enigma > smith > leonardsen > wen > jawinski > kaufmann > brainageFactor		0.000310344	0.0702734	1.87604e-05	0.996476	0.998429		-0.0815685	0.0701805	-0.00493726	0.24512	0.700659		0.00717374	0.0701979	0.000434119	0.918602	0.982453		-0.000893314	0.0702783	-5.39982e-05	0.989858	0.998717		-0.0229062	0.0704224	-0.00138181	0.744962	0.949445		-0.0687188	0.0703874	-0.0041473	0.328907	0.836018		0.012134	0.0703428	0.000732782	0.863042	0.969106		55215/204(55419)	CAT-MUL	LOGISTIC-BINARY	Work environment	Online follow-up > Work environment > Employment history
102850	Low fat cheese spread intake	108672	0.00334784	0.269756	0.700729	jawinski > enigma > smith > brainageFactor > kaufmann > wen > leonardsen		-0.0103383	0.0162713	-0.00192775	0.52511	0.850064		-0.0117066	0.016235	-0.00218807	0.470723	0.855719		-0.0179566	0.0162719	-0.00334784	0.269756	0.700729		0.00770883	0.0162514	0.00143921	0.635188	0.941566		-0.00386566	0.0162626	-0.000719851	0.812424	0.967794		0.0114342	0.0162212	0.00213872	0.480789	0.90357		-0.00476098	0.0162771	-0.000887379	0.769885	0.949193		108672	CAT-SIN	ORDERED-LOGISTIC	Diet by 24-hour recall	Online follow-up > Diet by 24-hour recall > Milk/eggs/cheese yesterday
22601#33193452	Job coding: other customs and excise or immigration officer, coastguard, emergency planning officer, civilian scenes of crime officer, civilian defence officer	55419	0.00468794	0.269771	0.700729	jawinski > leonardsen > brainageFactor > wen > enigma > kaufmann > smith		-0.119576	0.144729	-0.00350985	0.408661	0.778001		0.0573247	0.144593	0.00168415	0.691763	0.94225		-0.159754	0.144762	-0.00468794	0.269771	0.700729		-0.00653016	0.144391	-0.000192136	0.963924	0.996492		-0.156271	0.145364	-0.00456748	0.28227	0.775864		0.00279759	0.144509	8.2242e-05	0.984554	0.999233		-0.0912564	0.144712	-0.00267879	0.528294	0.873666		55371/48(55419)	CAT-MUL	LOGISTIC-BINARY	Work environment	Online follow-up > Work environment > Employment history
100830	Plain cereal intake	108672	0.00386623	0.20248	0.700936	smith > kaufmann > brainageFactor > wen > jawinski > enigma > leonardsen		0.00900502	0.00876011	0.00311845	0.303946	0.700936		0.00255511	0.00873713	0.000887011	0.769977	0.964358		0.00565836	0.00876277	0.00195878	0.518463	0.854201		0.00949475	0.00874956	0.0032918	0.277854	0.777902		-0.000484966	0.00875866	-0.000167963	0.955844	0.992722		0.0111328	0.00873516	0.00386623	0.20248	0.760071		0.00843608	0.00876263	0.00292034	0.335699	0.771042		108672	CAT-SIN	ORDERED-LOGISTIC	Diet by 24-hour recall	Online follow-up > Diet by 24-hour recall > Cereal yesterday
131672	Date K77 first reported (liver disorders in diseases classified elsewhere)	271879	0.00274918	0.151721	0.700971	smith > kaufmann > enigma > leonardsen > brainageFactor > wen > jawinski		-0.175055	0.230663	-0.00145565	0.44785	0.803592		-0.244674	0.229162	-0.00204744	0.285713	0.730545		-0.000585442	0.23009	-4.87931e-06	0.99797	0.999194		-0.306917	0.229776	-0.00256168	0.181644	0.708824		0.218403	0.229726	0.00182392	0.341591	0.80086		-0.329798	0.230091	-0.00274918	0.151721	0.700971		-0.142977	0.230509	-0.00118945	0.535126	0.876536		271860/19(271879)	DATE	LOGISTIC-BINARY	First occurrences	Health-related outcomes > First occurrences > Digestive system disorders
40011#8144	Histology of cancer tumour: Adenocarcinoma, intestinal type	271879	0.00274771	0.15194	0.700971	smith > leonardsen > brainageFactor > wen > kaufmann > enigma > jawinski		-0.0417455	0.0794397	-0.00100785	0.599227	0.879286		-0.0124609	0.0794579	-0.000300767	0.875382	0.984527		-0.00438332	0.0794564	-0.000105801	0.956006	0.992186		0.0271863	0.0794047	0.000656627	0.732067	0.963331		-0.0901136	0.0794117	-0.00217635	0.256463	0.757539		0.113831	0.0794519	0.00274771	0.15194	0.700971		-0.0338542	0.0794482	-0.00081724	0.670018	0.921499		271720/159(271879)	CAT-MUL	LOGISTIC-BINARY	Cancer register	Health-related outcomes > Cancer register
22617#2123	Job code - historical: Electrical engineers	55419	0.00521606	0.219477	0.701205	smith > kaufmann > brainageFactor > leonardsen > jawinski > enigma > wen		0.0537458	0.052423	0.0043553	0.305229	0.701205		0.030069	0.0526476	0.00242626	0.567888	0.901619		0.0311629	0.0524658	0.00252322	0.55252	0.868957		0.0586631	0.0525945	0.00473836	0.264653	0.771583		0.0331803	0.0526661	0.00267642	0.528659	0.892599		0.0649001	0.0528563	0.00521606	0.219477	0.774679		0.0193439	0.0524026	0.00156816	0.712009	0.938288		55049/370(55419)	CAT-MUL	LOGISTIC-BINARY	Work environment	Online follow-up > Work environment > Employment history
20003#1141189390	Treatment/medication code: mesren mr 400mg m/r tablet	271842	0.0019673	0.305025	0.701205	brainageFactor > kaufmann > smith > leonardsen > enigma > wen > jawinski		-0.249426	0.24317	-0.0019673	0.305025	0.701205		-0.195204	0.242523	-0.00154374	0.420887	0.825386		-0.113736	0.242217	-0.000900547	0.638691	0.899025		0.231116	0.241738	0.00183322	0.339168	0.823569		-0.203263	0.243757	-0.00159925	0.40438	0.836994		-0.204333	0.243763	-0.00160795	0.401829	0.8715		-0.123301	0.24324	-0.000972364	0.612173	0.902755		271825/17(271842)	CAT-MUL	LOGISTIC-BINARY	Medications	UK Biobank Assessment Centre > Verbal interview > Medications
20003#1140871506	Treatment/medication code: ketoprofen	271842	0.00255569	0.182697	0.701357	leonardsen > enigma > smith > kaufmann > wen > brainageFactor > jawinski		-0.0148531	0.111221	-0.000256153	0.893755	0.9787		0.120577	0.111095	0.00208173	0.277754	0.724404		0.0140509	0.111279	0.000242183	0.899518	0.977821		-0.0912197	0.111233	-0.00157289	0.412172	0.87399		-0.148642	0.111559	-0.00255569	0.182697	0.701357		-0.106457	0.111013	-0.00183931	0.337565	0.836832		-0.0334307	0.111153	-0.000576879	0.763586	0.948764		271761/81(271842)	CAT-MUL	LOGISTIC-BINARY	Medications	UK Biobank Assessment Centre > Verbal interview > Medications
22650#0	Night shifts worked: Shift pattern was worked for some (but not all) of job	55419	0.00564621	0.183787	0.701502	leonardsen > enigma > smith > jawinski > kaufmann > brainageFactor > wen		0.00523119	0.0463801	0.000479136	0.910195	0.982218		0.0538046	0.04648	0.00491739	0.247024	0.701502		0.0171443	0.0464003	0.00156959	0.711759	0.92879		-0.0136158	0.0464098	-0.00124631	0.769223	0.967212		-0.0618851	0.0465604	-0.00564621	0.183787	0.703032		-0.0360449	0.0465043	-0.00329259	0.438277	0.888137		0.00457107	0.0463896	0.000418586	0.921505	0.984261		54950/469(55419)	CAT-MUL	LOGISTIC-BINARY	Work environment	Online follow-up > Work environment > Employment history
40013#1726	Type of cancer: ICD9: 1726 Malignant melanoma of upper limb, including shoulder	271879	0.00248558	0.194965	0.701728	leonardsen > smith > kaufmann > jawinski > wen > enigma > brainageFactor		0.029074	0.122108	0.000456683	0.811786	0.951137		0.0596818	0.122043	0.000937946	0.624798	0.924449		0.134217	0.122052	0.00210913	0.271444	0.701728		-0.144401	0.122295	-0.00226466	0.237667	0.754314		0.158057	0.121969	0.00248558	0.194965	0.713492		-0.155804	0.122073	-0.00244803	0.201795	0.75956		-0.103465	0.122277	-0.00162291	0.397433	0.809355		271812/67(271879)	CAT-MUL	LOGISTIC-BINARY	Cancer register	Health-related outcomes > Cancer register
20003#1140910706	Treatment/medication code: phenobarbital	271842	0.00225602	0.239495	0.701728	smith > jawinski > enigma > kaufmann > wen > brainageFactor > leonardsen		0.018708	0.114206	0.000314221	0.869865	0.971584		0.0467939	0.114143	0.000786344	0.681816	0.940001		-0.12579	0.1144	-0.00210908	0.271488	0.701728		0.0465955	0.114237	0.00078238	0.683333	0.953604		-0.00243196	0.113888	-4.0962e-05	0.982961	0.996378		-0.13427	0.114166	-0.00225602	0.239495	0.781237		0.0228769	0.114223	0.000384182	0.841241	0.965538		271765/77(271842)	CAT-MUL	LOGISTIC-BINARY	Medications	UK Biobank Assessment Centre > Verbal interview > Medications
40013#1890	Type of cancer: ICD9: 1890 Malignant neoplasm of kidney, except pelvis	271879	0.00210873	0.271535	0.701728	jawinski > wen > kaufmann > brainageFactor > enigma > leonardsen > smith		-0.194298	0.193391	-0.00192717	0.314963	0.709578		0.104307	0.19296	0.00103682	0.588773	0.909796		-0.212516	0.193278	-0.00210873	0.271535	0.701728		-0.198336	0.192846	-0.00197235	0.303752	0.797011		-0.0972942	0.193064	-0.00096667	0.614233	0.913044		-0.045565	0.192545	-0.000453875	0.812921	0.977907		-0.200202	0.193303	-0.0019865	0.300295	0.742789		271852/27(271879)	CAT-MUL	LOGISTIC-BINARY	Cancer register	Health-related outcomes > Cancer register
130122	Date A71 first reported (trachoma)	271879	0.00210755	0.271803	0.701728	jawinski > smith > enigma > kaufmann > wen > leonardsen > brainageFactor		0.0822037	0.243785	0.000646947	0.735868	0.931195		0.151822	0.243724	0.00119563	0.533006	0.884309		0.263845	0.240258	0.00210755	0.271803	0.701728		-0.13413	0.245016	-0.00104972	0.584143	0.925434		0.10654	0.242508	0.000843158	0.660199	0.927068		0.153895	0.24474	0.00120643	0.529313	0.920096		-0.12663	0.243993	-0.000995299	0.603784	0.90033		271862/17(271879)	DATE	LOGISTIC-BINARY	First occurrences	Health-related outcomes > First occurrences > Certain infectious and parasitic diseases
22601#42113094	Job coding: medical secretary	55419	0.00466769	0.271845	0.701728	jawinski > leonardsen > kaufmann > wen > brainageFactor > enigma > smith		-0.0259927	0.0967293	-0.00114155	0.788137	0.943873		0.017012	0.0968998	0.000745803	0.860633	0.983412		-0.106548	0.096971	-0.00466769	0.271845	0.701728		-0.0455243	0.0970681	-0.00199232	0.639063	0.941566		0.0485254	0.0964132	0.00213821	0.614716	0.913044		-0.0148063	0.0964986	-0.000651853	0.878042	0.984951		0.0287686	0.0969734	0.00126026	0.766714	0.948764		55312/107(55419)	CAT-MUL	LOGISTIC-BINARY	Work environment	Online follow-up > Work environment > Employment history
6155#2	Vitamin and mineral supplements: Vitamin B	270722	0.00211136	0.271961	0.701757	jawinski > kaufmann > wen > leonardsen > brainageFactor > enigma > smith		-0.00401009	0.00970371	-0.000794251	0.67942	0.910093		-0.00180625	0.00970104	-0.00035785	0.852294	0.980116		0.0106624	0.00970584	0.00211136	0.271961	0.701757		-0.0104795	0.00970875	-0.00207452	0.280413	0.780932		0.0052644	0.00970796	0.00104223	0.587626	0.910808		0.000703661	0.0096999	0.000139424	0.942169	0.994189		-0.00688669	0.00970263	-0.00136415	0.477841	0.846497		259623/11099(270722)	CAT-MUL	LOGISTIC-BINARY	Medical history and conditions	UK Biobank Assessment Centre > Touchscreen > Health and medical history > Medication
131472	Date J34 first reported (other disorders of nose and nasal sinuses)	271879	0.00235896	0.218694	0.701803	leonardsen > enigma > wen > brainageFactor > kaufmann > jawinski > smith		-0.00397685	0.0102173	-0.00074648	0.697107	0.918254		-0.0118106	0.0102176	-0.00221686	0.247716	0.701803		-0.00157889	0.0102151	-0.000296431	0.877165	0.970631		0.00336337	0.0102137	0.000631549	0.741928	0.963663		0.0125609	0.0102121	0.00235896	0.218694	0.729778		-0.000741031	0.0102195	-0.000139066	0.942195	0.994189		-0.00985385	0.0102175	-0.00184959	0.334841	0.770993		261913/9966(271879)	DATE	LOGISTIC-BINARY	First occurrences	Health-related outcomes > First occurrences > Respiratory system disorders
20003#1140867758	Treatment/medication code: surmontil 10mg tablet	271842	0.00221822	0.247458	0.701803	enigma > wen > leonardsen > kaufmann > brainageFactor > jawinski > smith		0.160932	0.267675	0.00115317	0.547676	0.864423		-0.308489	0.266675	-0.00221822	0.247458	0.701803		0.104433	0.268474	0.000746103	0.697272	0.92801		0.163902	0.266942	0.00117743	0.539288	0.914294		0.212829	0.26856	0.00152082	0.427818	0.849693		-0.000750588	0.266977	-5.38964e-06	0.997758	0.999761		0.21645	0.267724	0.00154953	0.41915	0.818403		271828/14(271842)	CAT-MUL	LOGISTIC-BINARY	Medications	UK Biobank Assessment Centre > Verbal interview > Medications
20003#1140862776	Treatment/medication code: clarityn 10mg tablet	271842	0.00274408	0.15251	0.702011	smith > leonardsen > jawinski > wen > brainageFactor > kaufmann > enigma		0.0238681	0.0678967	0.000674251	0.725181	0.927016		0.00981049	0.0679143	0.000277064	0.88514	0.987981		-0.039608	0.06792	-0.00111849	0.559784	0.872275		-0.0231584	0.0679779	-0.00065341	0.733347	0.963331		-0.0834951	0.0680024	-0.00235499	0.219502	0.729778		0.0972412	0.067967	0.00274408	0.15251	0.702011		0.0275688	0.0678493	0.000779325	0.684503	0.928155		271625/217(271842)	CAT-MUL	LOGISTIC-BINARY	Medications	UK Biobank Assessment Centre > Verbal interview > Medications
131736	Date L28 first reported (lichen simplex chronicus and prurigo)	271879	0.00259145	0.176621	0.702048	kaufmann > smith > brainageFactor > wen > jawinski > enigma > leonardsen		-0.0134477	0.0323597	-0.000797055	0.677703	0.909309		0.00519677	0.0323482	0.000308124	0.87236	0.984395		-0.00760559	0.0323756	-0.000450565	0.814261	0.957631		-0.0437486	0.032379	-0.00259145	0.176621	0.702048		-0.000645185	0.0323737	-3.8224e-05	0.984099	0.996387		-0.0214957	0.0323458	-0.0012746	0.506305	0.909758		-0.00901024	0.0323536	-0.000534141	0.78062	0.950674		270920/959(271879)	DATE	LOGISTIC-BINARY	First occurrences	Health-related outcomes > First occurrences > Skin and subcutaneous tissue disorders
21065	Family history of IBS	69772	0.0043279	0.252963	0.702053	wen > smith > jawinski > kaufmann > leonardsen > brainageFactor > enigma		-0.00307467	0.0103127	-0.00112876	0.765589	0.937834		0.000329571	0.0102644	0.00012156	0.974385	0.996158		0.00978387	0.0103117	0.00359215	0.342704	0.758296		-0.00892825	0.0103155	-0.00327681	0.386741	0.859051		0.00319444	0.0102817	0.00117626	0.75603	0.951348		-0.0104014	0.010289	-0.0038273	0.31204	0.828501		-0.0117745	0.0103	-0.0043279	0.252963	0.702053		58275/11497(69772)	CAT-SIN	LOGISTIC-BINARY	Digestive health	Online follow-up > Digestive health
20003#1141145830	Treatment/medication code: fybozest orange 3.5g s/f granules	271842	0.0021925	0.252982	0.702053	wen > enigma > kaufmann > leonardsen > smith > brainageFactor > jawinski		0.0114432	0.315858	6.95326e-05	0.971081	0.994415		0.251389	0.315769	0.00152782	0.425694	0.829003		-0.00567332	0.316838	-3.43561e-05	0.985709	0.995		0.158516	0.315753	0.000962897	0.615641	0.937139		-0.137312	0.316181	-0.000833049	0.664043	0.928934		-0.0829366	0.316695	-0.000502291	0.793409	0.977479		0.360211	0.31516	0.0021925	0.252982	0.702053		271832/10(271842)	CAT-MUL	LOGISTIC-BINARY	Medications	UK Biobank Assessment Centre > Verbal interview > Medications
22601#24313288	Job coding: architect, landscape architect/designer, structural designer	55419	0.00485285	0.253282	0.702053	wen > brainageFactor > smith > jawinski > kaufmann > enigma > leonardsen		0.0544641	0.0643086	0.00359773	0.397028	0.770416		0.0212797	0.0642839	0.00140622	0.740618	0.956822		0.0347961	0.0643389	0.00229743	0.588621	0.883796		-0.0261464	0.0640889	-0.00173312	0.68328	0.953604		0.0196166	0.0643329	0.00129535	0.760415	0.953422		0.0467135	0.0645356	0.00307492	0.469149	0.899597		0.0733227	0.064185	0.00485285	0.253282	0.702053		55174/245(55419)	CAT-MUL	LOGISTIC-BINARY	Work environment	Online follow-up > Work environment > Employment history
20481	Self-harmed in past year	3192	0.0202185	0.25338	0.702053	wen > jawinski > smith > kaufmann > leonardsen > brainageFactor > enigma		0.0185557	0.0621372	0.00528943	0.76513	0.937548		0.00205334	0.0628281	0.000578883	0.973918	0.996158		0.0621872	0.0617996	0.0178205	0.314097	0.737103		0.0446758	0.0623682	0.0126871	0.473604	0.897944		-0.0329197	0.0619826	-0.00940708	0.595186	0.910966		0.0600426	0.0637864	0.0166703	0.34636	0.838089		-0.071576	0.0626925	-0.0202185	0.25338	0.702053		2896/296(3192)	CAT-SIN	LOGISTIC-BINARY	Mental health	Online follow-up > Mental health > Self-harm behaviours
131244	Date H73 first reported (other disorders of tympanic membrane)	271879	0.0021855	0.254468	0.702219	wen > jawinski > leonardsen > brainageFactor > enigma > smith > kaufmann		0.031527	0.0460146	0.00131403	0.493243	0.832394		0.0289131	0.0460259	0.00120479	0.529874	0.883559		0.0459847	0.046019	0.00191642	0.317669	0.738819		-0.0182031	0.0460292	-0.000758449	0.692497	0.953604		0.0333059	0.0460146	0.00138818	0.469175	0.863662		0.0286083	0.0460267	0.00119206	0.53423	0.9239		0.05242	0.0460003	0.0021855	0.254468	0.702219		271406/473(271879)	DATE	LOGISTIC-BINARY	First occurrences	Health-related outcomes > First occurrences > Ear and mastoid process disorders
20003#1140861698	Treatment/medication code: sinthrome 1mg tablet	271842	0.0022111	0.248979	0.702358	enigma > brainageFactor > wen > jawinski > kaufmann > leonardsen > smith		0.182048	0.268844	0.00129887	0.498272	0.834182		0.310264	0.26912	0.0022111	0.248979	0.702358		0.145871	0.268404	0.0010425	0.586756	0.882658		-0.131448	0.268977	-0.000937312	0.625055	0.940643		0.116053	0.266639	0.000834839	0.663366	0.928645		0.0685348	0.268076	0.000490456	0.798171	0.977907		0.149358	0.26817	0.00106848	0.577467	0.894358		271828/14(271842)	CAT-MUL	LOGISTIC-BINARY	Medications	UK Biobank Assessment Centre > Verbal interview > Medications
40006#C348	Type of cancer: ICD10: C34.8 Overlapping lesion of bronchus and lung	271879	0.00221068	0.249038	0.702358	enigma > kaufmann > jawinski > leonardsen > wen > smith > brainageFactor		0.0336582	0.241977	0.000266861	0.889335	0.9765		-0.279448	0.242477	-0.00221068	0.249038	0.702358		0.216002	0.242437	0.00170871	0.372954	0.777933		0.241188	0.242541	0.00190717	0.320011	0.810184		0.140261	0.242124	0.00111137	0.562258	0.90191		-0.0689865	0.243097	-0.000544345	0.776539	0.974044		-0.124763	0.242511	-0.000986981	0.606812	0.90033		271862/17(271879)	CAT-MUL	LOGISTIC-BINARY	Cancer register	Health-related outcomes > Cancer register
2257-10-06	Date D76 first reported (certain diseases involving lymphoreticular tissue and reticulohistiocytic system)	271879	0.00221028	0.249122	0.702358	enigma > kaufmann > jawinski > leonardsen > wen > smith > brainageFactor		-0.0144417	0.111879	-0.000247566	0.89729	0.980328		-0.12886	0.11181	-0.00221028	0.249122	0.702358		-0.0599851	0.11183	-0.00102871	0.59169	0.885226		0.0831607	0.111865	0.0014257	0.457247	0.890683		0.055312	0.111749	0.000949309	0.620609	0.91491		0.0380607	0.111953	0.000652014	0.733878	0.96572		0.0441184	0.111793	0.00075687	0.693104	0.932038		271799/80(271879)	DATE	LOGISTIC-BINARY	First occurrences	Health-related outcomes > First occurrences > Blood, blood-forming organs and certain immune disorders
20003#1140872480	Treatment/medication code: disulfiram	271842	0.00274151	0.152894	0.702448	smith > brainageFactor > wen > enigma > kaufmann > jawinski > leonardsen		0.168331	0.20842	0.00154951	0.419155	0.785828		0.115859	0.208997	0.00106336	0.579294	0.906518		0.094588	0.208393	0.000870578	0.649898	0.904696		-0.10761	0.208945	-0.000987769	0.606549	0.932896		0.00872575	0.208808	8.01632e-05	0.966662	0.994341		-0.298425	0.208807	-0.00274151	0.152894	0.702448		0.117564	0.208297	0.0010826	0.572447	0.891895		271819/23(271842)	CAT-MUL	LOGISTIC-BINARY	Medications	UK Biobank Assessment Centre > Verbal interview > Medications
20102#1	Thickness of butter/margarine spread on crackers/crispbreads: thin	108672	0.0034915	0.249738	0.702904	enigma > wen > jawinski > leonardsen > brainageFactor > smith > kaufmann		-0.00913699	0.0160062	-0.00173168	0.568101	0.871903		0.0184311	0.0160136	0.0034915	0.249738	0.702904		-0.0110408	0.0160122	-0.00209171	0.490487	0.843079		-0.00304941	0.016002	-0.000578088	0.848865	0.979309		-0.0103736	0.0160088	-0.00196572	0.516982	0.888361		0.00376402	0.0159982	0.000713729	0.81399	0.977907		-0.0166669	0.0160094	-0.00315812	0.297836	0.741543		104593/4079(108672)	CAT-MUL	LOGISTIC-BINARY	Diet by 24-hour recall	Online follow-up > Diet by 24-hour recall > Bread/pasta/rice yesterday
40006#C258	Type of cancer: ICD10: C25.8 Overlapping lesion of pancreas	271879	0.00218317	0.254975	0.702952	wen > enigma > kaufmann > jawinski > leonardsen > smith > brainageFactor		-0.0150202	0.244149	-0.000118	0.950939	0.992869		-0.137426	0.244341	-0.00107906	0.57368	0.903323		-0.118867	0.243604	-0.000936092	0.625482	0.894103		0.134435	0.241974	0.0010656	0.578468	0.923208		-0.085537	0.245058	-0.000669338	0.727085	0.946566		-0.033273	0.243421	-0.000262221	0.891247	0.987569		0.277635	0.243908	0.00218317	0.254975	0.702952		271862/17(271879)	CAT-MUL	LOGISTIC-BINARY	Cancer register	Health-related outcomes > Cancer register
40006#C269	Type of cancer: ICD10: C26.9 Ill-defined sites within the digestive system	271879	0.00254844	0.183911	0.703032	leonardsen > kaufmann > brainageFactor > wen > jawinski > smith > enigma		0.205382	0.25764	0.00152926	0.425229	0.792035		-0.0725281	0.2584	-0.000538414	0.778911	0.967378		0.119597	0.258535	0.00088716	0.643664	0.900918		0.339334	0.25791	0.00252359	0.188225	0.713585		0.341889	0.257385	0.00254844	0.183911	0.703032		0.0757747	0.25884	0.000561515	0.769687	0.971669		0.142661	0.258268	0.00105959	0.580611	0.894435		271864/15(271879)	CAT-MUL	LOGISTIC-BINARY	Cancer register	Health-related outcomes > Cancer register
22601#11423230	Job coding: customer care/relations manager, help desk manager	55419	0.00564342	0.184003	0.703032	leonardsen > kaufmann > brainageFactor > smith > enigma > jawinski > wen		-0.032888	0.0621671	-0.00224736	0.596773	0.879093		-0.0217084	0.0621228	-0.00148447	0.726747	0.953883		0.0212966	0.0621682	0.00145525	0.731916	0.934715		-0.0755052	0.0623146	-0.00514733	0.225612	0.745512		-0.0826479	0.0622133	-0.00564342	0.184003	0.703032		-0.0253651	0.06221	-0.00173212	0.683453	0.958787		-0.0157881	0.0621836	-0.00107857	0.79957	0.954686		55159/260(55419)	CAT-MUL	LOGISTIC-BINARY	Work environment	Online follow-up > Work environment > Employment history
131226	Date H62 first reported (disorders of external ear in diseases classified elsewhere)	271879	0.00254539	0.184436	0.703032	leonardsen > smith > jawinski > brainageFactor > wen > kaufmann > enigma		0.134256	0.164348	0.00156684	0.413939	0.783248		-0.0638518	0.164423	-0.000744783	0.697762	0.944173		0.157085	0.164202	0.00183474	0.338734	0.754627		-0.128463	0.164692	-0.00149588	0.435402	0.888223		-0.218787	0.16485	-0.00254539	0.184436	0.703032		0.203428	0.164382	0.00237324	0.215918	0.772253		0.130168	0.164287	0.00151963	0.428147	0.821246		271842/37(271879)	DATE	LOGISTIC-BINARY	First occurrences	Health-related outcomes > First occurrences > Ear and mastoid process disorders
40013#2050	Type of cancer: ICD9: 2050 Acute myeloid leukaemia	271879	0.00253908	0.185528	0.703032	leonardsen > jawinski > brainageFactor > smith > wen > kaufmann > enigma		0.261604	0.266925	0.00188025	0.32689	0.720078		0.0133047	0.267266	9.54984e-05	0.960286	0.996158		0.280972	0.266333	0.00202346	0.291392	0.718299		0.0165814	0.267443	0.000118911	0.950561	0.996492		0.352098	0.266057	0.00253908	0.185528	0.703032		0.182249	0.267029	0.00130875	0.494981	0.904742		0.0198751	0.267094	0.000142733	0.940673	0.987009		271865/14(271879)	CAT-MUL	LOGISTIC-BINARY	Cancer register	Health-related outcomes > Cancer register
22601#21123022	Job coding: biochemist, medical laboratory scientific officer	55419	0.00562209	0.185667	0.703032	leonardsen > kaufmann > jawinski > wen > smith > enigma > brainageFactor		0.00766182	0.0620356	0.00052467	0.901702	0.981742		-0.0128151	0.0620275	-0.000877666	0.836315	0.977651		0.0200141	0.0620199	0.00137088	0.74691	0.939753		0.0518725	0.0619854	0.00355504	0.402653	0.867842		0.0819034	0.0618866	0.00562209	0.185667	0.703032		-0.0131996	0.062086	-0.000903167	0.831629	0.977907		0.0185029	0.062081	0.00126612	0.765661	0.948764		55158/261(55419)	CAT-MUL	LOGISTIC-BINARY	Work environment	Online follow-up > Work environment > Employment history
40006#C859	Type of cancer: ICD10: C85.9 Non-Hodgkin's lymphoma, unspecified type	271879	0.0025366	0.185957	0.703032	leonardsen > jawinski > wen > enigma > kaufmann > smith > brainageFactor		0.0040252	0.0686	0.000112535	0.953209	0.992869		0.0342721	0.0685702	0.000958574	0.617203	0.921476		0.0456601	0.0685796	0.0012769	0.505538	0.849917		0.0148786	0.0685518	0.000416255	0.828175	0.975818		0.0905906	0.0684945	0.0025366	0.185957	0.703032		0.00767758	0.0685851	0.000214691	0.910868	0.989415		-0.0442522	0.0686394	-0.00123646	0.519112	0.867188		271666/213(271879)	CAT-MUL	LOGISTIC-BINARY	Cancer register	Health-related outcomes > Cancer register
22601#41323255	Job coding: pensions and insurance clerk/administrator, claims handler	55419	0.00561675	0.186085	0.703032	leonardsen > jawinski > wen > kaufmann > smith > enigma > brainageFactor		-0.00447931	0.0352316	-0.000540091	0.898828	0.980862		-0.00533311	0.0352375	-0.000642927	0.879699	0.985582		-0.0245396	0.0352472	-0.00295752	0.486286	0.840962		-0.0108091	0.03525	-0.00130262	0.759112	0.966003		0.0465173	0.0351814	0.00561675	0.186085	0.703032		0.00721649	0.035204	0.000870811	0.837575	0.977907		-0.0133569	0.0352121	-0.00161138	0.70444	0.936755		54600/819(55419)	CAT-MUL	LOGISTIC-BINARY	Work environment	Online follow-up > Work environment > Employment history
22617#4132	Job code - historical: Pensions and insurance clerks	55419	0.00561675	0.186085	0.703032	leonardsen > jawinski > wen > kaufmann > smith > enigma > brainageFactor		-0.00447931	0.0352316	-0.000540091	0.898828	0.980862		-0.00533311	0.0352375	-0.000642927	0.879699	0.985582		-0.0245396	0.0352472	-0.00295752	0.486286	0.840962		-0.0108091	0.03525	-0.00130262	0.759112	0.966003		0.0465173	0.0351814	0.00561675	0.186085	0.703032		0.00721649	0.035204	0.000870811	0.837575	0.977907		-0.0133569	0.0352121	-0.00161138	0.70444	0.936755		54600/819(55419)	CAT-MUL	LOGISTIC-BINARY	Work environment	Online follow-up > Work environment > Employment history
20003#1141200708	Treatment/medication code: strontium product	271842	0.00253573	0.186139	0.703032	leonardsen > brainageFactor > wen > smith > enigma > kaufmann > jawinski		-0.0891805	0.107381	-0.0015929	0.40625	0.7763		0.0148372	0.107041	0.000265853	0.889757	0.989828		0.00222638	0.107361	3.97733e-05	0.983455	0.995		0.0117678	0.107371	0.000210206	0.912728	0.987143		-0.142372	0.107691	-0.00253573	0.186139	0.703032		0.0194288	0.106899	0.000348601	0.855775	0.982759		-0.0376502	0.107402	-0.000672361	0.72592	0.941501		271755/87(271842)	CAT-MUL	LOGISTIC-BINARY	Medications	UK Biobank Assessment Centre > Verbal interview > Medications
20003#1141179914	Treatment/medication code: bimatoprost	271842	0.00273759	0.153482	0.703205	smith > wen > kaufmann > enigma > brainageFactor > jawinski > leonardsen		-0.0213307	0.0747218	-0.000547529	0.775282	0.939962		-0.0230702	0.0745977	-0.000593161	0.757121	0.960318		-0.0205399	0.0747509	-0.000527019	0.783486	0.950181		-0.0404334	0.0746834	-0.00103838	0.588235	0.927436		-0.0004084	0.0746525	-1.04929e-05	0.995635	0.99894		-0.106531	0.0746369	-0.00273759	0.153482	0.703205		-0.0467608	0.0747143	-0.00120039	0.531403	0.875864		271662/180(271842)	CAT-MUL	LOGISTIC-BINARY	Medications	UK Biobank Assessment Centre > Verbal interview > Medications
22601#91332890	Job coding: printing machine operator, printer's assistant	55419	0.00465206	0.273453	0.703422	jawinski > smith > brainageFactor > leonardsen > kaufmann > wen > enigma		-0.0759266	0.117456	-0.00274605	0.517991	0.846719		-0.044745	0.117044	-0.00162393	0.702249	0.944669		-0.128553	0.117383	-0.00465206	0.273453	0.703422		-0.0498368	0.117505	-0.00180181	0.671449	0.950751		-0.0629373	0.117802	-0.00226976	0.593119	0.910966		0.0865019	0.117615	0.00312443	0.462023	0.89682		-0.0448558	0.117332	-0.00162406	0.702226	0.936426		55346/73(55419)	CAT-MUL	LOGISTIC-BINARY	Work environment	Online follow-up > Work environment > Employment history
22617#9133	Job code - historical: Printing machine minders and assistants	55419	0.00465206	0.273453	0.703422	jawinski > smith > brainageFactor > leonardsen > kaufmann > wen > enigma		-0.0759266	0.117456	-0.00274605	0.517991	0.846719		-0.044745	0.117044	-0.00162393	0.702249	0.944669		-0.128553	0.117383	-0.00465206	0.273453	0.703422		-0.0498368	0.117505	-0.00180181	0.671449	0.950751		-0.0629373	0.117802	-0.00226976	0.593119	0.910966		0.0865019	0.117615	0.00312443	0.462023	0.89682		-0.0448558	0.117332	-0.00162406	0.702226	0.936426		55346/73(55419)	CAT-MUL	LOGISTIC-BINARY	Work environment	Online follow-up > Work environment > Employment history
22601#91342714	Job coding: packer, wrapper, foreman	55419	0.0060548	0.154049	0.704063	smith > kaufmann > leonardsen > wen > jawinski > enigma > brainageFactor		0.0625738	0.154299	0.00172282	0.685062	0.912543		-0.117447	0.154269	-0.00323381	0.446497	0.841531		-0.12207	0.154837	-0.00334921	0.430441	0.81266		-0.202503	0.154326	-0.00557438	0.189427	0.71571		-0.179071	0.154179	-0.00493477	0.245358	0.749774		-0.219568	0.154066	-0.0060548	0.154049	0.704063		0.13184	0.154459	0.00362619	0.393305	0.805887		55377/42(55419)	CAT-MUL	LOGISTIC-BINARY	Work environment	Online follow-up > Work environment > Employment history
20003#1140883706	Treatment/medication code: nedocromil	271842	0.002097	0.274244	0.704095	jawinski > enigma > leonardsen > brainageFactor > smith > kaufmann > wen		0.123343	0.135906	0.00174087	0.364057	0.753088		0.133329	0.136098	0.00187916	0.327204	0.76271		0.148604	0.135929	0.002097	0.274244	0.704095		-0.0610981	0.136065	-0.000861279	0.653391	0.947043		0.126501	0.135943	0.001785	0.352025	0.807944		-0.0681849	0.136042	-0.00096136	0.616205	0.946736		0.0322068	0.136001	0.000454244	0.812785	0.958026		271788/54(271842)	CAT-MUL	LOGISTIC-BINARY	Medications	UK Biobank Assessment Centre > Verbal interview > Medications
132538	Date Q64 first reported (other congenital malformations of urinary system)	271879	0.00234498	0.221436	0.704116	kaufmann > enigma > jawinski > wen > leonardsen > brainageFactor > smith		0.0437902	0.0891214	0.000942467	0.62313	0.889535		0.102081	0.0891714	0.00219575	0.252248	0.704116		0.079462	0.0891061	0.00171045	0.372467	0.777664		0.108846	0.089029	0.00234498	0.221436	0.742141		0.044316	0.0891262	0.000953729	0.618983	0.914271		-0.011625	0.0891479	-0.000250116	0.896238	0.987569		-0.0616649	0.0891852	-0.00132619	0.48925	0.854228		271753/126(271879)	DATE	LOGISTIC-BINARY	First occurrences	Health-related outcomes > First occurrences > Congenital disruptions and chromosomal abnormalities
130022	Date A16 first reported (respiratory tuberculosis, not confirmed bacteriologically or histologically)	271879	0.00220324	0.250634	0.704116	enigma > smith > kaufmann > brainageFactor > jawinski > leonardsen > wen		0.0178703	0.0539268	0.000635548	0.740353	0.932872		-0.0619526	0.0539283	-0.00220324	0.250634	0.704116		0.0151105	0.0539509	0.000537154	0.779414	0.948988		-0.0305858	0.0538375	-0.00108956	0.569955	0.922083		0.00570177	0.0539175	0.000202815	0.915779	0.985118		-0.034219	0.0538992	-0.0012176	0.525506	0.918773		0.00289066	0.0539123	0.000102832	0.957239	0.990777		271533/346(271879)	DATE	LOGISTIC-BINARY	First occurrences	Health-related outcomes > First occurrences > Certain infectious and parasitic diseases
20003#1140888502	Treatment/medication code: amiodarone	271842	0.00218913	0.253713	0.704116	enigma > wen > jawinski > kaufmann > brainageFactor > smith > leonardsen		0.0311254	0.0622943	0.000958384	0.617297	0.886348		0.0711676	0.062356	0.00218913	0.253713	0.704116		-0.0600628	0.0623569	-0.0018475	0.335418	0.753781		0.0314848	0.0622714	0.000969789	0.613115	0.936082		0.0124389	0.0621553	0.000383865	0.841371	0.97199		0.0298586	0.0623273	0.00091888	0.631876	0.948455		0.0607735	0.0622507	0.00187258	0.328901	0.765019		271583/259(271842)	CAT-MUL	LOGISTIC-BINARY	Medications	UK Biobank Assessment Centre > Verbal interview > Medications
20003#1140927328	Treatment/medication code: terbinafine	271842	0.00218702	0.254171	0.704116	enigma > kaufmann > wen > leonardsen > brainageFactor > smith > jawinski		-0.0253327	0.0439732	-0.00110495	0.564547	0.87141		-0.0501362	0.0439689	-0.00218702	0.254171	0.704116		-0.0144421	0.0439577	-0.000630145	0.742498	0.938028		-0.0486052	0.0439425	-0.0021215	0.268677	0.773385		-0.035946	0.0439683	-0.00156804	0.413613	0.8423		0.0212202	0.0439562	0.000925924	0.629265	0.947747		0.0424489	0.0439478	0.00185257	0.334094	0.770993		271323/519(271842)	CAT-MUL	LOGISTIC-BINARY	Medications	UK Biobank Assessment Centre > Verbal interview > Medications
41245#1770	Main speciality of consultant (recoded): Public health medicine	270594	0.00218891	0.254853	0.704116	enigma > leonardsen > smith > wen > brainageFactor > kaufmann > jawinski		-0.0131016	0.200504	-0.000125623	0.947898	0.990666		0.227677	0.199963	0.00218891	0.254853	0.704116		0.000155769	0.19988	1.49798e-06	0.999378	0.99961		-0.001022	0.200949	-9.77489e-06	0.995943	0.998896		-0.0859909	0.200648	-0.000824049	0.668172	0.929759		0.0618234	0.201557	0.00058968	0.759039	0.969807		-0.0467045	0.201135	-0.00044641	0.816371	0.958584		270569/25(270594)	CAT-MUL	LOGISTIC-BINARY	Hospital Inpatient - Administration	Health-related outcomes > Hospital inpatient > Summary Administration
20086#12	Type of special diet followed: Vegan	108672	0.00345149	0.255206	0.704116	enigma > kaufmann > brainageFactor > wen > jawinski > smith > leonardsen		0.051718	0.0580273	0.00270367	0.372783	0.756507		0.0659696	0.0579806	0.00345149	0.255206	0.704116		0.0298968	0.0580065	0.0015635	0.606265	0.88959		0.0609667	0.0580543	0.00318569	0.29364	0.789786		-0.0208132	0.0580428	-0.00108776	0.719907	0.945726		-0.0277553	0.0580639	-0.00145008	0.632635	0.948541		0.0461393	0.0579751	0.00241423	0.426115	0.821246		108374/298(108672)	CAT-MUL	LOGISTIC-BINARY	Diet by 24-hour recall	Online follow-up > Diet by 24-hour recall > Typical diet yesterday
20003#1140860332	Treatment/medication code: sotalol hydrochloride+hydrochlorothiazide 80mg/12.5mg tablet	271842	0.002182	0.255262	0.704116	enigma > smith > brainageFactor > jawinski > leonardsen > kaufmann > wen		0.0897821	0.200395	0.000859284	0.654142	0.90111		0.227368	0.199828	0.002182	0.255262	0.704116		0.0770456	0.200412	0.000737261	0.700686	0.92801		0.0369191	0.200247	0.000353614	0.853725	0.979799		-0.0756653	0.200666	-0.000723308	0.706084	0.94106		0.100584	0.199877	0.000965203	0.614795	0.945891		0.0242881	0.200412	0.000232421	0.903548	0.977364		271817/25(271842)	CAT-MUL	LOGISTIC-BINARY	Medications	UK Biobank Assessment Centre > Verbal interview > Medications
22601#34113147	Job coding: painter, calligrapher, portrait engraver, art restorer	55419	0.0048224	0.256273	0.704116	enigma > leonardsen > brainageFactor > smith > jawinski > wen > kaufmann		0.0704671	0.147543	0.00202891	0.632918	0.893039		0.167361	0.147422	0.0048224	0.256273	0.704116		-0.0615329	0.14783	-0.00176828	0.677213	0.915417		-0.027548	0.147645	-0.000792678	0.851972	0.979685		-0.144056	0.1475	-0.00414944	0.328658	0.795646		0.0648922	0.147564	0.00186833	0.660066	0.955712		-0.0500054	0.147691	-0.0014383	0.73492	0.943417		55373/46(55419)	CAT-MUL	LOGISTIC-BINARY	Work environment	Online follow-up > Work environment > Employment history
40011#9391	Histology of cancer tumour: Ependymoma, NOS	271879	0.00217678	0.256369	0.704116	enigma > jawinski > leonardsen > wen > smith > kaufmann > brainageFactor		0.0227866	0.249604	0.000175089	0.927259	0.986769		-0.283789	0.25004	-0.00217678	0.256369	0.704116		-0.105864	0.250246	-0.000811237	0.6723	0.914788		0.0314199	0.250063	0.00024094	0.900025	0.985042		-0.0850944	0.250515	-0.000651617	0.734033	0.946566		0.0494743	0.250191	0.000379133	0.84329	0.981304		-0.071272	0.249865	-0.000547072	0.77545	0.950657		271863/16(271879)	CAT-MUL	LOGISTIC-BINARY	Cancer register	Health-related outcomes > Cancer register
20001#1028	Cancer code, self-reported: non-small cell lung cancer	271842	0.00215843	0.260433	0.70474	leonardsen > jawinski > smith > kaufmann > wen > brainageFactor > enigma		-0.0758079	0.149192	-0.000974649	0.611337	0.884477		-0.0652515	0.148974	-0.000840129	0.661365	0.935082		-0.163036	0.149393	-0.00209312	0.275132	0.70474		-0.134619	0.149375	-0.0017285	0.367475	0.846262		0.167575	0.148921	0.00215843	0.260433	0.760384		-0.144465	0.149186	-0.0018574	0.332836	0.836832		0.0877198	0.148939	0.00112965	0.555876	0.885439		271797/45(271842)	CAT-MUL	LOGISTIC-BINARY	Medical history and conditions	UK Biobank Assessment Centre > Verbal interview > Medical conditions
20111#4	Illnesses of siblings: Bowel cancer	207561	0.00239587	0.27504	0.70474	jawinski > wen > kaufmann > leonardsen > smith > enigma > brainageFactor		-0.00120869	0.0142915	-0.000185639	0.9326	0.988666		0.00140749	0.0142792	0.000216358	0.92148	0.993987		-0.0156012	0.0142931	-0.00239587	0.27504	0.70474		-0.011232	0.0142854	-0.00172583	0.431713	0.888015		0.00697	0.0142782	0.0010715	0.625437	0.91491		-0.00423099	0.014271	-0.000650759	0.766866	0.971669		0.0129595	0.0142926	0.00199025	0.364547	0.788271		202477/5084(207561)	CAT-MUL	LOGISTIC-BINARY	Family history and early life factors	UK Biobank Assessment Centre > Touchscreen > Family history
5264	Corneal hysteresis (left)	62512	0.00568739	0.155031	0.704845	smith > kaufmann > jawinski > enigma > wen > leonardsen > brainageFactor		-0.000765051	0.00394175	-0.000776306	0.846104	0.961915		0.00184714	0.00395106	0.00186989	0.640135	0.931207		-0.00333193	0.00394295	-0.0033799	0.398085	0.793603		-0.00407554	0.00394481	-0.00413224	0.301533	0.795234		-0.000789484	0.00395772	-0.000797865	0.841885	0.97199		-0.00560636	0.00394267	-0.00568739	0.155031	0.704845		0.00117054	0.00394119	0.00118793	0.766462	0.948764		62512	CONTINUOUS	LINEAR	Physical measures	UK Biobank Assessment Centre > Physical measures > Eye measures > Intraocular pressure
20001#1066	Cancer code, self-reported: parathyroid cancer	271842	0.00245299	0.200914	0.705426	kaufmann > brainageFactor > wen > jawinski > enigma > smith > leonardsen		-0.294641	0.289622	-0.00195108	0.30903	0.705426		-0.211801	0.289356	-0.00140355	0.464298	0.850795		-0.229102	0.289164	-0.00151989	0.428101	0.811884		-0.369606	0.288785	-0.00245299	0.200914	0.722594		0.0239932	0.2884	0.000159613	0.933677	0.989507		-0.0418888	0.289139	-0.000277894	0.884798	0.986104		-0.233527	0.289045	-0.00154883	0.419359	0.818403		271830/12(271842)	CAT-MUL	LOGISTIC-BINARY	Medical history and conditions	UK Biobank Assessment Centre > Verbal interview > Medical conditions
130068	Date A40 first reported (streptococcal septicaemia)	271879	0.00259643	0.175791	0.705529	smith > enigma > wen > kaufmann > leonardsen > jawinski > brainageFactor		-4.58676e-05	0.0416403	-2.11258e-06	0.999121	0.999776		-0.0471049	0.0416361	-0.00216977	0.257903	0.705529		0.0148339	0.0416585	0.000682918	0.721776	0.932395		0.0233623	0.0416264	0.00107638	0.574633	0.922083		0.0171216	0.0416171	0.000789029	0.680769	0.932132		0.056379	0.0416445	0.00259643	0.175791	0.730868		-0.0294906	0.0416475	-0.00135804	0.478879	0.846517		271300/579(271879)	DATE	LOGISTIC-BINARY	First occurrences	Health-related outcomes > First occurrences > Certain infectious and parasitic diseases
40011#9451	Histology of cancer tumour: Oligodendroglioma, anaplastic	271879	0.00226665	0.237255	0.705529	kaufmann > enigma > leonardsen > brainageFactor > smith > jawinski > wen		-0.17023	0.317087	-0.00102968	0.59134	0.876332		-0.356775	0.315106	-0.0021703	0.257788	0.705529		-0.080945	0.31635	-0.000490646	0.798081	0.953251		-0.373972	0.316412	-0.00226665	0.237255	0.753469		0.290315	0.315329	0.00176586	0.35718	0.809536		-0.138492	0.317042	-0.000837804	0.662223	0.955712		0.0333829	0.31596	0.000202636	0.915854	0.982056		271869/10(271879)	CAT-MUL	LOGISTIC-BINARY	Cancer register	Health-related outcomes > Cancer register
22601#54912900	Job coding: potter, ceramic caster, ceramic artist, ceramic lithographer	55419	0.0049997	0.239202	0.705529	kaufmann > enigma > leonardsen > brainageFactor > smith > jawinski > wen		0.115993	0.185923	0.0026504	0.532675	0.855162		0.210771	0.186093	0.0048107	0.257428	0.705529		0.0482089	0.185516	0.00110395	0.794956	0.952849		0.219328	0.186356	0.0049997	0.239202	0.754515		0.147349	0.185108	0.00338289	0.42582	0.84845		0.071566	0.186133	0.00163346	0.700586	0.961659		-0.0137526	0.186064	-0.000313976	0.94108	0.987009		55390/29(55419)	CAT-MUL	LOGISTIC-BINARY	Work environment	Online follow-up > Work environment > Employment history
20087#175	Types of spread used on bread/crackers: Unknown polyunsaturated margarine on bread/crackers	108672	0.00342769	0.258497	0.705687	enigma > wen > leonardsen > smith > kaufmann > brainageFactor > jawinski		0.00448779	0.0281177	0.000484182	0.873187	0.973389		0.0317415	0.0280917	0.00342769	0.258497	0.705687		0.00235847	0.0281006	0.000254608	0.933111	0.98614		0.00756485	0.0281106	0.000816367	0.78784	0.971196		-0.00876909	0.0280959	-0.00094682	0.754949	0.951348		-0.00878088	0.0281346	-0.000946791	0.754956	0.969097		-0.0128261	0.0281302	-0.00138317	0.648415	0.913138		107388/1284(108672)	CAT-MUL	LOGISTIC-BINARY	Diet by 24-hour recall	Online follow-up > Diet by 24-hour recall > Bread/pasta/rice yesterday
20003#1141174500	Treatment/medication code: sibutramine	271842	0.00252538	0.187941	0.706008	leonardsen > wen > jawinski > brainageFactor > smith > enigma > kaufmann		0.0961014	0.188953	0.00097572	0.610946	0.884352		-0.0401289	0.189264	-0.000406701	0.832071	0.977239		0.12534	0.18904	0.00127192	0.507231	0.851017		0.0153007	0.189196	0.000155105	0.935546	0.992853		0.248254	0.188612	0.00252538	0.187941	0.706008		-0.0747598	0.188901	-0.000759143	0.692249	0.961659		0.159743	0.189043	0.00162095	0.398035	0.809883		271814/28(271842)	CAT-MUL	LOGISTIC-BINARY	Medications	UK Biobank Assessment Centre > Verbal interview > Medications
21028	Frequency of discomfort/pain getting better or stopping after a bowel movement	44028	0.00626748	0.188479	0.706008	leonardsen > smith > brainageFactor > enigma > wen > kaufmann > jawinski		-0.00345703	0.0084997	-0.0019385	0.684196	0.912089		-0.00291461	0.00842755	-0.00164825	0.729461	0.954303		-0.00027796	0.00847095	-0.000156404	0.97382	0.994858		-0.000962891	0.0084824	-0.000541046	0.909615	0.986666		-0.0111285	0.00846238	-0.00626748	0.188479	0.706008		-0.00551297	0.00849991	-0.00309121	0.51659	0.916033		0.00275086	0.00850241	0.00154197	0.746284	0.944507		44028	CAT-SIN	ORDERED-LOGISTIC	Digestive health	Online follow-up > Digestive health
20003#1140861128	Treatment/medication code: tildiem 60mg m/r tablet	271842	0.00251856	0.189136	0.706102	leonardsen > wen > smith > kaufmann > brainageFactor > jawinski > enigma		0.011626	0.0418906	0.000532305	0.78137	0.941479		-0.00388592	0.0418728	-0.000177995	0.92606	0.994479		0.00452826	0.0419379	0.000207096	0.914015	0.980155		0.0311198	0.0418773	0.00142529	0.457408	0.890692		-0.0550403	0.0419156	-0.00251856	0.189136	0.706102		0.0420277	0.0418614	0.00192561	0.315388	0.832554		0.0456356	0.0418813	0.00208992	0.275867	0.723348		271269/573(271842)	CAT-MUL	LOGISTIC-BINARY	Medications	UK Biobank Assessment Centre > Verbal interview > Medications
42009-11	Source of ischaemic stroke report	7375	0.0156641	0.178566	0.706397	kaufmann > wen > brainageFactor > jawinski > enigma > leonardsen > smith		-999	-999	-0.00692334	0.552181	0.866853		-999	-999	-0.00408298	0.725894	0.952951		-999	-999	-0.00489151	0.674471	0.914883		-999	-999	-0.0156641	0.178566	0.706397		-999	-999	-0.00352753	0.761968	0.953699		-999	-999	-0.00252849	0.828121	0.977907		-999	-999	-0.00922192	0.428428	0.821246		6340/7375	CAT-SIN	MULTINOMIAL-LOGISTIC	Medical history and conditions	Health-related outcomes > Algorithmically-defined outcomes > Stroke outcomes
20003#1140856454	Treatment/medication code: df118 30mg tablet	271842	0.00271645	0.156683	0.706467	smith > kaufmann > leonardsen > enigma > wen > brainageFactor > jawinski		-0.0165706	0.317796	-0.000100048	0.958399	0.992869		0.0372393	0.316318	0.000226095	0.906161	0.992585		-0.0121971	0.318086	-7.35417e-05	0.969414	0.994364		-0.273507	0.318722	-0.00164642	0.390662	0.86057		0.0710727	0.318261	0.000428443	0.823237	0.970692		-0.446637	0.315463	-0.00271645	0.156683	0.706467		0.0274088	0.315233	0.000166829	0.930686	0.985947		271832/10(271842)	CAT-MUL	LOGISTIC-BINARY	Medications	UK Biobank Assessment Centre > Verbal interview > Medications
40013#1741	Type of cancer: ICD9: 1741 Malignant neoplasm of female breast - central portion	271879	0.00271159	0.157398	0.706467	smith > enigma > jawinski > leonardsen > kaufmann > brainageFactor > wen		-0.049869	0.183237	-0.000521929	0.785512	0.942954		-0.203203	0.182049	-0.00214041	0.264399	0.710944		0.119621	0.183074	0.00125297	0.513547	0.854201		0.0510934	0.183244	0.000534717	0.78039	0.968891		-0.0667444	0.183579	-0.000697281	0.716175	0.943875		0.257123	0.181857	0.00271159	0.157398	0.706467		0.00561716	0.183191	5.88094e-05	0.975537	0.996938		271849/30(271879)	CAT-MUL	LOGISTIC-BINARY	Cancer register	Health-related outcomes > Cancer register
41251#10003	Sources of admission to hospital (recoded): Other admission source: Births in or on the way to hospital	270264	0.0025819	0.179516	0.706642	kaufmann > smith > leonardsen > wen > jawinski > enigma > brainageFactor		0.00255244	0.0864759	5.67774e-05	0.976452	0.995232		0.0283221	0.0864517	0.000630175	0.743208	0.956822		-0.0378467	0.0864478	-0.000842128	0.661535	0.907205		0.115934	0.0863725	0.0025819	0.179516	0.706642		-0.0551491	0.0865038	-0.00122636	0.523769	0.888361		0.115424	0.086447	0.00256832	0.181813	0.736071		-0.0460036	0.0864904	-0.00102314	0.594797	0.897523		270130/134(270264)	CAT-MUL	LOGISTIC-BINARY	Hospital Inpatient - Administration	Health-related outcomes > Hospital inpatient > Summary Administration
22601#11143212	Job coding: senior official of special interest organisation including general manager or director or executive or general secretary of charity, or trade union/association or religious organisation	55419	0.00557086	0.189707	0.706862	leonardsen > jawinski > enigma > kaufmann > wen > smith > brainageFactor		-0.00125508	0.028498	-0.000187099	0.964869	0.992869		-0.0184788	0.0284903	-0.00275543	0.516562	0.877792		-0.0264368	0.0284894	-0.00394219	0.353392	0.766866		-0.00859984	0.0285135	-0.00128132	0.762932	0.967104		-0.0374504	0.0285591	-0.00557086	0.189707	0.706862		0.00489433	0.0285306	0.000728785	0.863782	0.984914		0.00746401	0.0284978	0.0011127	0.793369	0.953566		54156/1263(55419)	CAT-MUL	LOGISTIC-BINARY	Work environment	Online follow-up > Work environment > Employment history
22617#1114	Job code - historical: Senior officials of special interest organisations	55419	0.00557086	0.189707	0.706862	leonardsen > jawinski > enigma > kaufmann > wen > smith > brainageFactor		-0.00125508	0.028498	-0.000187099	0.964869	0.992869		-0.0184788	0.0284903	-0.00275543	0.516562	0.877792		-0.0264368	0.0284894	-0.00394219	0.353392	0.766866		-0.00859984	0.0285135	-0.00128132	0.762932	0.967104		-0.0374504	0.0285591	-0.00557086	0.189707	0.706862		0.00489433	0.0285306	0.000728785	0.863782	0.984914		0.00746401	0.0284978	0.0011127	0.793369	0.953566		54156/1263(55419)	CAT-MUL	LOGISTIC-BINARY	Work environment	Online follow-up > Work environment > Employment history
130120	Date A70 first reported (chlamydia psittaci infection)	271879	0.00224844	0.241045	0.706862	kaufmann > brainageFactor > wen > smith > jawinski > leonardsen > enigma		0.220692	0.218239	0.00193953	0.31187	0.706862		-0.0111694	0.218384	-9.80929e-05	0.959208	0.996095		0.075383	0.218193	0.000662508	0.729761	0.934156		0.256186	0.218538	0.00224844	0.241045	0.755758		0.0613428	0.218131	0.00053941	0.778512	0.955341		-0.104038	0.219198	-0.000910362	0.635015	0.949351		0.209712	0.217777	0.00184665	0.335608	0.771042		271858/21(271879)	DATE	LOGISTIC-BINARY	First occurrences	Health-related outcomes > First occurrences > Certain infectious and parasitic diseases
23074	H. pylori Definition II seropositivity for Helicobacter pylori	5301	0.0155141	0.258698	0.706862	wen > brainageFactor > jawinski > enigma > leonardsen > smith > kaufmann		0.0318492	0.0314914	0.0138947	0.311751	0.706862		0.0223579	0.0312828	0.0098195	0.47471	0.859219		0.0311729	0.0309826	0.013823	0.314255	0.737103		-0.00369926	0.0307729	-0.0016517	0.904297	0.985078		0.0177075	0.0311804	0.00780275	0.570026	0.905236		-0.00965786	0.0312746	-0.00424295	0.757424	0.969807		0.0355386	0.0314707	0.0155141	0.258698	0.707639		3758/1543(5301)	CAT-SIN	LOGISTIC-BINARY	Blood and urine assays	Biological samples > Assay results > Blood assays > Infectious Diseases
23030	E6 antigen for Human Papillomavirus type-16	5301	0.014492	0.291404	0.706862	leonardsen > jawinski > brainageFactor > enigma > smith > kaufmann > wen		0.0261945	0.0259065	0.0138899	0.311919	0.706862		0.0148712	0.0255536	0.00799478	0.560572	0.900164		0.0266424	0.0253034	0.0144629	0.292375	0.718654		-0.00643498	0.0254496	-0.00347355	0.800379	0.97461		-0.0270932	0.0256834	-0.014492	0.291404	0.77671		0.00910682	0.0258431	0.00484095	0.72454	0.964938		0.00220759	0.0259655	0.00116788	0.93225	0.986166		5301	INTEGER	ORDERED-LOGISTIC	Blood and urine assays	Biological samples > Assay results > Blood assays > Infectious Diseases > Infectious Disease Antigens
20003#1140867168	Treatment/medication code: haloperidol	271842	0.00194128	0.311465	0.706862	brainageFactor > jawinski > wen > smith > leonardsen > enigma > kaufmann		-0.182068	0.1799	-0.00194128	0.311465	0.706862		-0.0184705	0.179725	-0.000197116	0.918143	0.993987		-0.179815	0.179839	-0.0019177	0.317379	0.738669		-0.00780848	0.179321	-8.35138e-05	0.965269	0.996492		0.0947003	0.179624	0.00101131	0.597999	0.911203		0.0978443	0.179676	0.0010444	0.586076	0.939692		-0.163286	0.179831	-0.0017416	0.363857	0.787726		271811/31(271842)	CAT-MUL	LOGISTIC-BINARY	Medications	UK Biobank Assessment Centre > Verbal interview > Medications
40006#C519	Type of cancer: ICD10: C51.9 Vulva, unspecified	271879	0.00216318	0.259352	0.706918	enigma > wen > brainageFactor > jawinski > kaufmann > smith > leonardsen		0.0552403	0.0966198	0.00109651	0.567499	0.871903		0.108777	0.0964407	0.00216318	0.259352	0.706918		0.0294306	0.0967588	0.000583342	0.761002	0.942673		0.0288038	0.0967823	0.000570773	0.766	0.967104		0.0213055	0.0968011	0.000422119	0.825793	0.970788		0.0263158	0.0964219	0.000523438	0.784907	0.976598		0.085574	0.0966522	0.00169805	0.375945	0.796083		271772/107(271879)	CAT-MUL	LOGISTIC-BINARY	Cancer register	Health-related outcomes > Cancer register
130676	Date D80 first reported (immunodeficiency with predominantly antibody defects)	271879	0.0025123	0.190208	0.706996	leonardsen > kaufmann > wen > brainageFactor > smith > jawinski > enigma		-0.0345673	0.058603	-0.00113126	0.555283	0.867603		0.00204304	0.0585594	6.69109e-05	0.972169	0.996158		0.00270697	0.058594	8.86023e-05	0.963152	0.993218		-0.072913	0.0585895	-0.0023867	0.213325	0.734254		-0.0768054	0.0586325	-0.0025123	0.190208	0.706996		0.00926246	0.0585645	0.000303325	0.874332	0.984951		-0.049152	0.0586038	-0.00160854	0.401625	0.810239		271587/292(271879)	DATE	LOGISTIC-BINARY	First occurrences	Health-related outcomes > First occurrences > Blood, blood-forming organs and certain immune disorders
40011#8560	Histology of cancer tumour: Adenosquamous carcinoma	271879	0.0025722	0.179857	0.707063	kaufmann > leonardsen > enigma > wen > jawinski > smith > brainageFactor		-0.00527681	0.108485	-9.32913e-05	0.961203	0.992869		0.0656915	0.108502	0.00116117	0.544876	0.89302		-0.0181876	0.108663	-0.000321006	0.867072	0.970631		0.145458	0.108452	0.0025722	0.179857	0.707063		-0.0883351	0.108712	-0.00155845	0.416445	0.84522		0.00707342	0.108421	0.000125121	0.947982	0.994651		0.0501829	0.108391	0.00088796	0.643365	0.912077		271794/85(271879)	CAT-MUL	LOGISTIC-BINARY	Cancer register	Health-related outcomes > Cancer register
40006#D057	Type of cancer: ICD10: D05.7 Other carcinoma in situ of breast	271879	0.00216228	0.259551	0.7071	enigma > jawinski > wen > kaufmann > leonardsen > smith > brainageFactor		-0.00192117	0.0966377	-3.81275e-05	0.984139	0.996581		-0.108898	0.0965875	-0.00216228	0.259551	0.7071		0.0517645	0.0966701	0.00102696	0.592321	0.885337		0.0240943	0.0967079	0.000477818	0.80325	0.97461		0.0208069	0.096782	0.000412324	0.829773	0.971226		0.0119535	0.0964406	0.000237715	0.901356	0.988391		0.0241582	0.0966768	0.000479248	0.802673	0.955817		271772/107(271879)	CAT-MUL	LOGISTIC-BINARY	Cancer register	Health-related outcomes > Cancer register
132160	Date N99 first reported (postprocedural disorders of genito-urinary system, not elsewhere classified)	271879	0.00217253	0.257299	0.707599	wen > leonardsen > enigma > jawinski > brainageFactor > smith > kaufmann		0.0127302	0.0292778	0.000833944	0.663683	0.903055		0.0170924	0.0292522	0.00112069	0.558987	0.899554		-0.0157798	0.0292963	-0.00103307	0.590121	0.884301		0.00322975	0.0293004	0.000211415	0.912222	0.987143		-0.0235409	0.0293181	-0.00154003	0.421975	0.846963		-0.0114056	0.0292458	-0.000747987	0.696526	0.961659		0.0331643	0.0292782	0.00217253	0.257299	0.707599		270706/1173(271879)	DATE	LOGISTIC-BINARY	First occurrences	Health-related outcomes > First occurrences > Genitourinary system disorders
40006#C183	Type of cancer: ICD10: C18.3 Hepatic flexure	271879	0.00217064	0.257713	0.707624	wen > leonardsen > kaufmann > smith > jawinski > brainageFactor > enigma		-0.0568951	0.0724863	-0.00150547	0.432466	0.796914		0.00857745	0.0724364	0.000227117	0.905733	0.992585		-0.0576349	0.0725055	-0.00152461	0.426637	0.811171		0.0750442	0.0723315	0.0019899	0.299469	0.794096		-0.0776878	0.0725288	-0.00205444	0.284067	0.776086		0.0702024	0.0723748	0.00186041	0.332021	0.836832		-0.0820814	0.0725276	-0.00217064	0.257713	0.707624		271688/191(271879)	CAT-MUL	LOGISTIC-BINARY	Cancer register	Health-related outcomes > Cancer register
20003#1140865536	Treatment/medication code: sucralfate	271842	0.00217072	0.257728	0.707624	wen > smith > enigma > brainageFactor > leonardsen > kaufmann > jawinski		0.119961	0.200032	0.00115046	0.548619	0.86534		-0.138251	0.200357	-0.00132355	0.490146	0.864274		0.0328485	0.200249	0.000314629	0.869698	0.970631		0.0862802	0.200089	0.000827023	0.666326	0.949283		0.0896635	0.200231	0.000858974	0.654258	0.923943		0.222269	0.199999	0.00213147	0.266433	0.802873		0.22618	0.199866	0.00217072	0.257728	0.707624		271817/25(271842)	CAT-MUL	LOGISTIC-BINARY	Medications	UK Biobank Assessment Centre > Verbal interview > Medications
20003#1140866318	Treatment/medication code: spirolone 25mg tablet	271842	0.00216902	0.2581	0.707624	wen > kaufmann > leonardsen > jawinski > brainageFactor > smith > enigma		-0.186892	0.301445	-0.00118912	0.535267	0.856792		0.0725925	0.301141	0.00046229	0.809532	0.973109		-0.304058	0.302547	-0.00192726	0.314973	0.737103		-0.323656	0.303914	-0.00204298	0.286797	0.78407		-0.310421	0.303111	-0.00196601	0.305341	0.783292		-0.135842	0.3008	-0.0008663	0.651504	0.955526		-0.342012	0.302465	-0.00216902	0.2581	0.707624		271831/11(271842)	CAT-MUL	LOGISTIC-BINARY	Medications	UK Biobank Assessment Centre > Verbal interview > Medications
20003#1141156836	Treatment/medication code: candesartan cilexetil	271842	0.00216887	0.258133	0.707624	wen > enigma > smith > brainageFactor > jawinski > leonardsen > kaufmann		0.00659438	0.0181431	0.000697122	0.716256	0.926034		0.0147998	0.0181315	0.00156556	0.414354	0.82235		-0.00364617	0.0181478	-0.000385353	0.840764	0.96288		-0.00284991	0.0181305	-0.000301486	0.875095	0.980586		-0.00357799	0.018134	-0.000378435	0.843585	0.972276		0.00820934	0.0181226	0.000868825	0.650556	0.955526		0.0205136	0.0181407	0.00216887	0.258133	0.707624		268749/3093(271842)	CAT-MUL	LOGISTIC-BINARY	Medications	UK Biobank Assessment Centre > Verbal interview > Medications
41246#1670	Treatment speciality of consultant (recoded): Intensive therapy unit	260131	0.0022157	0.258445	0.707624	wen > kaufmann > jawinski > leonardsen > brainageFactor > enigma > smith		0.0371261	0.0561174	0.00129721	0.508218	0.83837		-0.0305574	0.0558816	-0.0010722	0.584481	0.908883		0.0608422	0.0561733	0.00212376	0.278729	0.708361		0.0606991	0.0559378	0.00212764	0.27785	0.777902		0.0484599	0.056086	0.00169417	0.387547	0.82746		0.0208594	0.0561955	0.000727812	0.710485	0.961659		0.0631284	0.0558645	0.0022157	0.258445	0.707624		259807/324(260131)	CAT-MUL	LOGISTIC-BINARY	Hospital Inpatient - Administration	Health-related outcomes > Hospital inpatient > Summary Administration
22601#22153070	Job coding: dentist, dental surgeon, orthodontist, periodontist	55419	0.00480037	0.258451	0.707624	wen > leonardsen > jawinski > enigma > smith > kaufmann > brainageFactor		0.000452942	0.0786158	2.44754e-05	0.995403	0.997971		0.0270551	0.0786441	0.00146141	0.730826	0.954524		-0.0330509	0.0787866	-0.00178206	0.674841	0.914883		-0.00459858	0.0785487	-0.000248706	0.953313	0.996492		0.059449	0.0784882	0.00321768	0.448767	0.856309		-0.0104943	0.0787325	-0.000566239	0.893958	0.987569		0.0888149	0.0785956	0.00480037	0.258451	0.707624		55257/162(55419)	CAT-MUL	LOGISTIC-BINARY	Work environment	Online follow-up > Work environment > Employment history
22617#2215	Job code - historical: Dental practitioners	55419	0.00480037	0.258451	0.707624	wen > leonardsen > jawinski > enigma > smith > kaufmann > brainageFactor		0.000452942	0.0786158	2.44754e-05	0.995403	0.997971		0.0270551	0.0786441	0.00146141	0.730826	0.954524		-0.0330509	0.0787866	-0.00178206	0.674841	0.914883		-0.00459858	0.0785487	-0.000248706	0.953313	0.996492		0.059449	0.0784882	0.00321768	0.448767	0.856309		-0.0104943	0.0787325	-0.000566239	0.893958	0.987569		0.0888149	0.0785956	0.00480037	0.258451	0.707624		55257/162(55419)	CAT-MUL	LOGISTIC-BINARY	Work environment	Online follow-up > Work environment > Employment history
40006#D444	Type of cancer: ICD10: D44.4 Craniopharyngeal duct	271879	0.00216722	0.258464	0.707624	wen > kaufmann > leonardsen > brainageFactor > enigma > jawinski > smith		0.0756605	0.258188	0.000562108	0.769451	0.938474		0.0312849	0.258482	0.000232152	0.903653	0.992454		0.0161921	0.258034	0.000120341	0.949967	0.991468		-0.149076	0.257925	-0.00110845	0.563287	0.919658		-0.0928849	0.25828	-0.000689775	0.7191	0.945107		-0.00994212	0.258317	-7.38074e-05	0.969301	0.998747		0.291415	0.257909	0.00216722	0.258464	0.707624		271864/15(271879)	CAT-MUL	LOGISTIC-BINARY	Cancer register	Health-related outcomes > Cancer register
670-1	Type of accommodation lived in	271167	0.00208541	0.277502	0.70781	jawinski > brainageFactor > smith > enigma > wen > kaufmann > leonardsen		-999	-999	-0.0015845	0.409311	0.778569		-999	-999	-0.00150147	0.434293	0.833224		-999	-999	-0.00208541	0.277502	0.70781		-999	-999	-0.000769207	0.688749	0.953604		-999	-999	-0.000365882	0.848896	0.972655		-999	-999	-0.00157734	0.411432	0.877264		-999	-999	-0.000990126	0.606138	0.90033		245750/271167	CAT-SIN	MULTINOMIAL-LOGISTIC	Sociodemographics	UK Biobank Assessment Centre > Touchscreen > Sociodemographics > Household
20003#1140861588	Treatment/medication code: enoxaparin	271842	0.00208192	0.277709	0.708068	jawinski > smith > leonardsen > brainageFactor > wen > enigma > kaufmann		0.136816	0.277665	0.000945223	0.622137	0.888846		-0.0842484	0.27772	-0.000581836	0.761616	0.96113		0.300921	0.277232	0.00208192	0.277709	0.708068		0.0294467	0.277308	0.000203612	0.915455	0.987622		-0.165919	0.278109	-0.00114451	0.55069	0.900083		0.212078	0.27787	0.00146363	0.445397	0.891713		0.12319	0.277757	0.000850736	0.657361	0.916418		271829/13(271842)	CAT-MUL	LOGISTIC-BINARY	Medications	UK Biobank Assessment Centre > Verbal interview > Medications
130812	Date E77 first reported (disorders of glycoprotein metabolism)	271879	0.00240861	0.209153	0.708361	kaufmann > jawinski > smith > brainageFactor > leonardsen > wen > enigma		-0.045244	0.235911	-0.000367852	0.847895	0.962135		0.0166972	0.235863	0.000135772	0.943562	0.995381		-0.255653	0.235956	-0.0020774	0.278722	0.708361		0.295696	0.235404	0.00240861	0.209153	0.730278		-0.0269833	0.235684	-0.000219586	0.908845	0.982774		-0.151801	0.235745	-0.00123519	0.519541	0.917275		-0.0252632	0.236066	-0.000205262	0.914767	0.981356		271861/18(271879)	DATE	LOGISTIC-BINARY	First occurrences	Health-related outcomes > First occurrences > Endocrine, nutritional and metabolic diseases
41248#10001	Destinations on discharge from hospital (recoded): Other discharge destination: Local Authority foster care	257892	0.00213332	0.278646	0.708361	jawinski > kaufmann > wen > brainageFactor > smith > leonardsen > enigma		0.090244	0.101781	0.00174609	0.375232	0.757528		0.0513956	0.102079	0.000991491	0.614607	0.920694		0.110506	0.102006	0.00213332	0.278646	0.708361		0.103927	0.102007	0.00200617	0.3083	0.798434		0.057732	0.10222	0.00111221	0.572202	0.905909		0.0866545	0.101887	0.00167473	0.395059	0.867187		0.0927897	0.101848	0.00179409	0.362247	0.787302		257796/96(257892)	CAT-MUL	LOGISTIC-BINARY	Hospital Inpatient - Administration	Health-related outcomes > Hospital inpatient > Summary Administration
130734	Date E27 first reported (other disorders of adrenal gland)	271879	0.00245297	0.200887	0.708651	leonardsen > brainageFactor > kaufmann > smith > enigma > wen > jawinski		0.0309396	0.0307184	0.00193169	0.313828	0.708651		0.0138248	0.0307168	0.000863191	0.65265	0.933872		-0.000586162	0.0307354	-3.65764e-05	0.984784	0.995		0.0223931	0.0307403	0.0013971	0.466322	0.892646		0.0392848	0.0307153	0.00245297	0.200887	0.718985		-0.0148707	0.0307263	-0.000928201	0.628399	0.947486		0.0124975	0.0307195	0.000780248	0.684129	0.928155		270815/1064(271879)	DATE	LOGISTIC-BINARY	First occurrences	Health-related outcomes > First occurrences > Endocrine, nutritional and metabolic diseases
22617#4121	Job code - historical: Credit controllers	55419	0.00459099	0.2798	0.708678	jawinski > smith > enigma > brainageFactor > leonardsen > kaufmann > wen		-0.0293974	0.0632612	-0.00197411	0.64213	0.896009		-0.0369004	0.063249	-0.00247843	0.559594	0.899554		-0.0684087	0.0632996	-0.00459099	0.2798	0.708678		0.0230911	0.0633313	0.00154892	0.715388	0.961451		0.0240529	0.0631175	0.00161892	0.703123	0.940089		0.0578577	0.0632697	0.00388481	0.360442	0.845555		0.0170716	0.063318	0.00114537	0.787445	0.952617		55168/251(55419)	CAT-MUL	LOGISTIC-BINARY	Work environment	Online follow-up > Work environment > Employment history
20003#1141153242	Treatment/medication code: balsalazide disodium	271842	0.0025593	0.18208	0.708824	kaufmann > brainageFactor > enigma > wen > leonardsen > jawinski > smith		-0.108901	0.109317	-0.00191073	0.319143	0.712413		-0.0878356	0.109165	-0.00154324	0.421039	0.825439		0.0384614	0.109123	0.000676012	0.724493	0.932789		-0.145684	0.109175	-0.0025593	0.18208	0.708824		-0.0630707	0.109246	-0.00110734	0.563703	0.901951		-0.00748397	0.109203	-0.000131445	0.945361	0.994597		-0.0851069	0.109278	-0.00149375	0.436087	0.824664		271758/84(271842)	CAT-MUL	LOGISTIC-BINARY	Medications	UK Biobank Assessment Centre > Verbal interview > Medications
20107#12	Illnesses of father: Severe depression	234535	0.00222909	0.280357	0.708895	jawinski > leonardsen > enigma > smith > wen > kaufmann > brainageFactor		-0.000263583	0.0108755	-5.00457e-05	0.980664	0.995805		-0.00327937	0.0108765	-0.000622592	0.763024	0.961809		0.0117369	0.0108724	0.00222909	0.280357	0.708895		0.00204345	0.0108815	0.00038777	0.85104	0.979309		0.00346184	0.0108793	0.000657064	0.750328	0.951129		0.00281931	0.0108795	0.0005351	0.795526	0.977893		-0.0024727	0.0108744	-0.000469531	0.820122	0.95907		225739/8796(234535)	CAT-MUL	LOGISTIC-BINARY	Family history and early life factors	UK Biobank Assessment Centre > Touchscreen > Family history
20003#1140868536	Treatment/medication code: restandol 40mg capsule	271842	0.00215036	0.262218	0.709164	enigma > wen > smith > jawinski > leonardsen > brainageFactor > kaufmann		-0.1239	0.317115	-0.000749707	0.695883	0.917992		0.356732	0.318446	0.00215036	0.262218	0.709164		-0.15449	0.314966	-0.000940353	0.623933	0.893801		0.110622	0.316011	0.000671166	0.726388	0.961961		-0.148487	0.316901	-0.000898777	0.63935	0.918231		0.159755	0.316412	0.000967538	0.61394	0.945891		-0.330155	0.318809	-0.00198708	0.300186	0.742789		271832/10(271842)	CAT-MUL	LOGISTIC-BINARY	Medications	UK Biobank Assessment Centre > Verbal interview > Medications
132278	Date O81 first reported (single delivery by forceps and vacuum extractor)	271879	0.00214836	0.26263	0.709164	enigma > wen > smith > brainageFactor > leonardsen > kaufmann > jawinski		-0.0226757	0.0302897	-0.00143578	0.454072	0.807346		-0.0339332	0.0302928	-0.00214836	0.26263	0.709164		-0.00700067	0.0304407	-0.00044107	0.818106	0.958032		0.00967889	0.0303889	0.000610847	0.7501	0.964988		0.0205486	0.0303196	0.00129982	0.49793	0.879275		-0.024745	0.0303585	-0.00156325	0.41501	0.87795		-0.0324338	0.0302025	-0.00205957	0.282868	0.727642		270776/1103(271879)	DATE	LOGISTIC-BINARY	First occurrences	Health-related outcomes > First occurrences > Pregnancy, childbirth and the puerperium
20110#101	Illnesses of mother	251291	0.00223399	0.262768	0.709249	enigma > leonardsen > brainageFactor > kaufmann > jawinski > smith > wen		0.00316728	0.00475701	0.00132821	0.505528	0.836971		-0.00532647	0.00475634	-0.00223399	0.262768	0.709249		0.00169831	0.00475725	0.000712157	0.721095	0.932332		0.00224841	0.00475766	0.000942752	0.636506	0.941566		0.00383483	0.0047574	0.00160802	0.420197	0.846956		-0.00161127	0.00475667	-0.000675741	0.734805	0.96592		1.8236e-05	0.00475663	7.64796e-06	0.996941	0.999196		57333/193958(251291)	CAT-MUL	LOGISTIC-BINARY	Family history and early life factors	UK Biobank Assessment Centre > Touchscreen > Family history
20003#1140874190	Treatment/medication code: macrodantin 50mg capsule	271842	0.00214639	0.263101	0.709384	enigma > kaufmann > smith > brainageFactor > wen > jawinski > leonardsen		0.144027	0.235222	0.00117477	0.540203	0.859827		-0.262916	0.23496	-0.00214639	0.263101	0.709384		-0.0601494	0.236022	-0.000488854	0.798816	0.953565		0.22873	0.235587	0.00186195	0.331652	0.816649		-0.0114678	0.235963	-9.32261e-05	0.961233	0.993608		0.160914	0.235963	0.00130826	0.495174	0.904742		0.126014	0.23512	0.00102824	0.591886	0.897523		271824/18(271842)	CAT-MUL	LOGISTIC-BINARY	Medications	UK Biobank Assessment Centre > Verbal interview > Medications
40011#8810	Histology of cancer tumour: Fibrosarcoma, NOS	271879	0.00214559	0.263246	0.709387	enigma > kaufmann > leonardsen > wen > brainageFactor > jawinski > smith		0.114761	0.235339	0.000935435	0.625725	0.891171		-0.263239	0.235292	-0.00214559	0.263246	0.709387		0.0625785	0.235419	0.000509782	0.790386	0.951067		0.204191	0.235072	0.00166554	0.38515	0.857607		0.129352	0.235197	0.001055	0.582253	0.910808		0.0334035	0.235515	0.000272024	0.887208	0.986644		0.116491	0.235601	0.000948342	0.620965	0.905741		271861/18(271879)	CAT-MUL	LOGISTIC-BINARY	Cancer register	Health-related outcomes > Cancer register
20003#1140917056	Treatment/medication code: kliofem tablet	271842	0.00255011	0.183653	0.709548	kaufmann > smith > enigma > wen > jawinski > leonardsen > brainageFactor		0.00144585	0.0685361	4.04624e-05	0.983169	0.996054		-0.0559552	0.0684929	-0.00156689	0.413955	0.82235		0.0487138	0.0685556	0.00136286	0.477348	0.835497		0.0911835	0.06858	0.00255011	0.183653	0.709548		0.0277105	0.0686648	0.000774039	0.686529	0.932482		-0.0622485	0.0684152	-0.00174512	0.362888	0.848568		0.0542868	0.0685402	0.00151914	0.42833	0.821246		271629/213(271842)	CAT-MUL	LOGISTIC-BINARY	Medications	UK Biobank Assessment Centre > Verbal interview > Medications
40011#8094	Histology of cancer tumour: Basosquamous carcinoma	271879	0.00254918	0.183785	0.709548	kaufmann > leonardsen > enigma > smith > jawinski > brainageFactor > wen		0.0316978	0.140168	0.000433737	0.821078	0.953455		0.111652	0.140006	0.0015295	0.425154	0.829003		0.0515884	0.140337	0.000705028	0.713161	0.92879		0.186076	0.13999	0.00254918	0.183785	0.709548		-0.144557	0.140494	-0.00197353	0.303462	0.783292		0.0725847	0.140061	0.000993918	0.604286	0.944342		0.0301968	0.140097	0.000413394	0.829338	0.963245		271828/51(271879)	CAT-MUL	LOGISTIC-BINARY	Cancer register	Health-related outcomes > Cancer register
20537	Frequency of difficulty controlling worry during worst period of anxiety	22753	0.00787388	0.234956	0.709578	smith > wen > brainageFactor > jawinski > enigma > kaufmann > leonardsen		-0.0126745	0.0126176	-0.0066597	0.315121	0.709578		-0.00801654	0.0126354	-0.00420195	0.526208	0.882497		-0.00841251	0.0126059	-0.0044245	0.504534	0.849715		-0.00708637	0.0127149	-0.00369495	0.577302	0.923208		0.000137334	0.0125056	7.68439e-05	0.990752	0.998108		-0.0150673	0.0126868	-0.00787388	0.234956	0.780242		-0.0140337	0.012657	-0.00735085	0.26752	0.716721		22753	CAT-SIN	ORDERED-LOGISTIC	Mental health	Online follow-up > Mental health > Anxiety
23007	pp150 Nter antigen for Human Cytomegalovirus	5301	0.0158422	0.248759	0.709578	leonardsen > brainageFactor > enigma > jawinski > wen > kaufmann > smith		-0.0139295	0.0138545	-0.0138123	0.314631	0.709578		-0.012432	0.0137468	-0.0124243	0.365738	0.791829		-0.0112697	0.0135885	-0.0113941	0.406835	0.796632		-0.00750226	0.0135689	-0.00759643	0.580269	0.923208		-0.0158291	0.0137259	-0.0158422	0.248759	0.750114		0.0025593	0.0137452	0.00255828	0.852265	0.982498		-0.00839793	0.0138361	-0.00833909	0.543812	0.879707		5301	INTEGER	LINEAR	Blood and urine assays	Biological samples > Assay results > Blood assays > Infectious Diseases > Infectious Disease Antigens
20003#1140909874	Treatment/medication code: vitamin b6 preparation	271842	0.00213391	0.265887	0.709578	wen > enigma > brainageFactor > kaufmann > leonardsen > smith > jawinski		0.0577863	0.0574802	0.00192821	0.314735	0.709578		0.0621042	0.0575131	0.0020711	0.280213	0.726281		0.00226772	0.0575674	7.55543e-05	0.968577	0.994364		0.0200695	0.0576056	0.000668214	0.727543	0.961961		0.016051	0.0575651	0.000534801	0.780371	0.955341		0.0117388	0.0575156	0.000391458	0.838276	0.978097		0.0639186	0.0574509	0.00213391	0.265887	0.715526		271540/302(271842)	CAT-MUL	LOGISTIC-BINARY	Medications	UK Biobank Assessment Centre > Verbal interview > Medications
22617#2122	Job code - historical: Mechanical engineers	55419	0.00563094	0.184976	0.709613	kaufmann > wen > smith > enigma > brainageFactor > jawinski > leonardsen		0.00860701	0.0337336	0.00108389	0.798602	0.946453		-0.0105423	0.0337635	-0.00132643	0.754849	0.960244		-0.00703025	0.0337273	-0.000885491	0.834876	0.962179		0.0447274	0.0337432	0.00563094	0.184976	0.709613		-0.00650135	0.0338941	-0.000814853	0.847881	0.972655		0.0274203	0.033948	0.00343125	0.419235	0.879325		0.027307	0.0337085	0.00344136	0.417866	0.818403		54504/915(55419)	CAT-MUL	LOGISTIC-BINARY	Work environment	Online follow-up > Work environment > Employment history
40006#C505	Type of cancer: ICD10: C50.5 Lower-outer quadrant of breast	271879	0.00253856	0.185617	0.709613	kaufmann > brainageFactor > leonardsen > enigma > jawinski > smith > wen		-0.0354622	0.0420604	-0.001617	0.399155	0.772512		0.0169914	0.0419987	0.000775907	0.685792	0.940886		-0.0127456	0.0420901	-0.000580758	0.762029	0.943417		-0.0557776	0.0421393	-0.00253856	0.185617	0.709613		-0.0176516	0.0421512	-0.000803143	0.675381	0.929926		-0.00643276	0.0419532	-0.00029407	0.878135	0.984951		-0.00578721	0.0420582	-0.000263897	0.890556	0.973616		271312/567(271879)	CAT-MUL	LOGISTIC-BINARY	Cancer register	Health-related outcomes > Cancer register
20554#5	Actions taken following self-harm: See own GP	73683	0.00487565	0.185678	0.709613	kaufmann > enigma > smith > leonardsen > wen > brainageFactor > jawinski		-0.00688963	0.0354331	-0.000716377	0.845819	0.961915		0.0391364	0.0354032	0.0040728	0.268926	0.717367		0.00157983	0.035436	0.000164256	0.964437	0.993218		0.0469924	0.0355097	0.00487565	0.185678	0.709613		-0.0334944	0.0353971	-0.00348625	0.343984	0.803239		0.0354608	0.0354198	0.00368856	0.316711	0.833175		-0.00750264	0.0353579	-0.000781779	0.831945	0.964178		72874/809(73683)	CAT-MUL	LOGISTIC-BINARY	Mental health	Online follow-up > Mental health > Self-harm behaviours
20003#1141186750	Treatment/medication code: biotene oralbalance oral gel	271842	0.00215748	0.260642	0.71009	wen > jawinski > brainageFactor > leonardsen > kaufmann > enigma > smith		0.139777	0.179722	0.00149167	0.436728	0.798945		0.0656021	0.179546	0.000700783	0.714831	0.950629		0.151357	0.179617	0.00161617	0.399427	0.793624		-0.0971649	0.179891	-0.00103597	0.589103	0.927987		-0.133184	0.180044	-0.00141883	0.459449	0.860044		0.0429109	0.17962	0.000458222	0.811176	0.977907		0.201979	0.17956	0.00215748	0.260642	0.71009		271811/31(271842)	CAT-MUL	LOGISTIC-BINARY	Medications	UK Biobank Assessment Centre > Verbal interview > Medications
21072-3	Infection diagnosed alongside IBS when IBS symptoms began	613	0.0524861	0.193888	0.710221	smith > wen > leonardsen > enigma > kaufmann > brainageFactor > jawinski		-999	-999	-0.0128896	0.750001	0.933949		-999	-999	-0.0285406	0.480334	0.861878		-999	-999	-0.00499084	0.901816	0.977821		-999	-999	-0.027349	0.498865	0.901896		-999	-999	-0.0419383	0.299475	0.781172		-999	-999	-0.0524861	0.193888	0.753491		-999	-999	-0.0454236	0.261031	0.710221		249/613	CAT-SIN	MULTINOMIAL-LOGISTIC	Digestive health	Online follow-up > Digestive health
40011#9380	Histology of cancer tumour: Glioma, malignant	271879	0.00214575	0.263211	0.710371	wen > jawinski > leonardsen > brainageFactor > kaufmann > enigma > smith		0.101828	0.134873	0.00144804	0.450228	0.805033		0.0158695	0.134844	0.000225719	0.90631	0.992585		0.145173	0.134739	0.00206636	0.281284	0.710371		-0.0217205	0.134731	-0.000309182	0.871926	0.979799		0.121808	0.134759	0.00173365	0.366017	0.813114		-0.0124972	0.134789	-0.00017782	0.926127	0.993444		0.150851	0.134831	0.00214575	0.263211	0.712653		271824/55(271879)	CAT-MUL	LOGISTIC-BINARY	Cancer register	Health-related outcomes > Cancer register
130020	Date A15 first reported (respiratory tuberculosis, bacteriologically and histologically confirmed)	271879	0.00206664	0.281218	0.710371	jawinski > smith > brainageFactor > wen > leonardsen > kaufmann > enigma		-0.0178274	0.0269023	-0.00127091	0.507539	0.837874		-0.000928644	0.0268769	-6.62654e-05	0.972437	0.996158		-0.0290047	0.0269164	-0.00206664	0.281218	0.710371		-0.0069608	0.0268904	-0.000496453	0.795744	0.974568		-0.00807672	0.0269001	-0.000575834	0.763986	0.954227		-0.0217579	0.0268785	-0.00155249	0.41823	0.879325		-0.0151507	0.0269096	-0.0010798	0.573418	0.892416		270484/1395(271879)	DATE	LOGISTIC-BINARY	First occurrences	Health-related outcomes > First occurrences > Certain infectious and parasitic diseases
2207	Wears glasses or contact lenses	271630	0.00263167	0.170195	0.710539	smith > enigma > brainageFactor > leonardsen > jawinski > wen > kaufmann		-0.00589884	0.00682423	-0.00165855	0.387367	0.766951		-0.00762289	0.00682294	-0.00214369	0.263887	0.710539		-0.00300798	0.00681808	-0.000846502	0.659083	0.906086		-0.0025043	0.00682336	-0.000704212	0.713604	0.960486		0.00333878	0.00682205	0.000939051	0.624548	0.91491		-0.00937357	0.0068342	-0.00263167	0.170195	0.719757		-0.00253879	0.00682098	-0.000714159	0.70974	0.937006		28209/243421(271630)	CAT-SIN	LOGISTIC-BINARY	Medical history and conditions	UK Biobank Assessment Centre > Touchscreen > Health and medical history > Eyesight
20003#1140867884	Treatment/medication code: lustral 50mg tablet	271842	0.00206573	0.281464	0.710555	jawinski > brainageFactor > kaufmann > smith > wen > enigma > leonardsen		-0.121052	0.150819	-0.00153957	0.422144	0.788352		-0.0537968	0.150681	-0.000684815	0.721054	0.951946		-0.162956	0.151309	-0.00206573	0.281464	0.710555		0.0977346	0.150721	0.00124367	0.516708	0.909921		0.0477847	0.150909	0.000607373	0.751491	0.951348		0.0657822	0.1507	0.000837199	0.662473	0.955712		-0.0622671	0.150453	-0.000793814	0.678961	0.927228		271798/44(271842)	CAT-MUL	LOGISTIC-BINARY	Medications	UK Biobank Assessment Centre > Verbal interview > Medications
22601#21212864	Job coding: mining engineer in mining, water or natural gas/oil	55419	0.00483839	0.254699	0.710944	kaufmann > enigma > jawinski > wen > smith > brainageFactor > leonardsen		-0.0121003	0.140381	-0.000366172	0.931308	0.988399		-0.157086	0.140741	-0.00474154	0.264332	0.710944		0.0886247	0.140439	0.00268069	0.528002	0.856919		0.159933	0.140451	0.00483839	0.254699	0.766407		0.000841345	0.140977	2.53548e-05	0.995238	0.998843		-0.0716119	0.141452	-0.00215073	0.612645	0.945839		0.0819494	0.140323	0.0024811	0.559172	0.885439		55368/51(55419)	CAT-MUL	LOGISTIC-BINARY	Work environment	Online follow-up > Work environment > Employment history
130644	Date D62 first reported (acute posthaemorrhagic anaemia)	271879	0.00250373	0.191725	0.710974	leonardsen > wen > brainageFactor > smith > kaufmann > jawinski > enigma		-0.023873	0.0599153	-0.000764165	0.690299	0.915443		-0.000851454	0.0598804	-2.72705e-05	0.988655	0.997711		-0.00678327	0.0598991	-0.000217187	0.909836	0.979846		-0.012347	0.0599539	-0.000394964	0.836837	0.976407		0.0781554	0.0598674	0.00250373	0.191725	0.710974		0.0226825	0.0598738	0.000726556	0.704807	0.961659		0.0451696	0.059882	0.00144666	0.450661	0.83376		271600/279(271879)	DATE	LOGISTIC-BINARY	First occurrences	Health-related outcomes > First occurrences > Blood, blood-forming organs and certain immune disorders
22601#23193430	Job coding: school examiner	55419	0.00554356	0.191886	0.711177	leonardsen > kaufmann > wen > smith > brainageFactor > enigma > jawinski		0.0389199	0.229834	0.000719318	0.865534	0.969845		0.0328198	0.229624	0.00060714	0.886349	0.988357		0.00395327	0.229698	7.31001e-05	0.98627	0.995		0.17828	0.230569	0.00328564	0.439244	0.888223		0.300502	0.230381	0.00554356	0.191886	0.711177		-0.0679574	0.229488	-0.00125801	0.767118	0.971669		0.112708	0.230059	0.00208145	0.62414	0.905741		55400/19(55419)	CAT-MUL	LOGISTIC-BINARY	Work environment	Online follow-up > Work environment > Employment history
132520	Date Q52 first reported (other congenital malformations of female genitalia)	271879	0.00225725	0.239206	0.711407	kaufmann > jawinski > brainageFactor > smith > enigma > wen > leonardsen		-0.0908352	0.095351	-0.00182704	0.340766	0.728694		-0.0112679	0.0952534	-0.000226873	0.905833	0.992585		-0.102599	0.0954271	-0.00206197	0.282307	0.711407		-0.112626	0.0956922	-0.00225725	0.239206	0.754515		-0.00330227	0.0954203	-6.63733e-05	0.972392	0.995808		0.0124836	0.0952514	0.000251358	0.895726	0.987569		-0.00564021	0.0952876	-0.00011352	0.9528	0.989263		271769/110(271879)	DATE	LOGISTIC-BINARY	First occurrences	Health-related outcomes > First occurrences > Congenital disruptions and chromosomal abnormalities
41221#8	Delivery methods: Emergency caesarean section	7769	0.0126516	0.264814	0.711594	enigma > wen > jawinski > smith > kaufmann > brainageFactor > leonardsen		-0.00726548	0.0379778	-0.00217104	0.848263	0.962285		0.0419589	0.0376336	0.0126516	0.264814	0.711594		0.0211164	0.0378218	0.00633584	0.576576	0.878404		0.0148148	0.0377378	0.004455	0.694596	0.953604		0.000554692	0.0376947	0.000166998	0.988257	0.997213		0.0183541	0.0378274	0.00550621	0.627483	0.947486		-0.039029	0.0379895	-0.011658	0.304185	0.745271		6971/798(7769)	CAT-MUL	LOGISTIC-BINARY	Maternity and sex-specific factors	Health-related outcomes > Hospital inpatient > Summary Maternity
22617#5493	Job code - historical: Pattern makers (moulds)	55419	0.0056082	0.186756	0.711686	kaufmann > enigma > wen > jawinski > smith > leonardsen > brainageFactor		-0.00529053	0.1973	-0.000113911	0.978607	0.995232		0.199355	0.196791	0.00430399	0.310963	0.74776		-0.0820918	0.197111	-0.00176889	0.677108	0.915417		-0.258701	0.196044	-0.0056082	0.186756	0.711686		-0.0680788	0.198091	-0.00146039	0.731006	0.946566		0.0797089	0.197689	0.00171282	0.686793	0.96021		0.129634	0.197003	0.00279583	0.510433	0.863168		55393/26(55419)	CAT-MUL	LOGISTIC-BINARY	Work environment	Online follow-up > Work environment > Employment history
22601#81182836	Job coding: electroplater, anodiser, galvaniser, plater	55419	0.00521929	0.219192	0.711706	leonardsen > wen > brainageFactor > jawinski > kaufmann > smith > enigma		0.268278	0.268713	0.00424173	0.318015	0.711706		0.0450103	0.268615	0.000711637	0.866957	0.983995		0.25841	0.268069	0.00409513	0.335029	0.753781		0.127638	0.2689	0.0020179	0.634765	0.941566		0.33028	0.269197	0.00521929	0.219192	0.729778		0.0526471	0.269988	0.000828341	0.845394	0.982034		0.272954	0.266896	0.00434476	0.306401	0.747903		55405/14(55419)	CAT-MUL	LOGISTIC-BINARY	Work environment	Online follow-up > Work environment > Employment history
41251#10001	Sources of admission to hospital (recoded): Other admission source: Local Authority foster care	270260	0.00250395	0.193014	0.71199	kaufmann > brainageFactor > wen > jawinski > smith > leonardsen > enigma		0.111442	0.111749	0.00191839	0.318617	0.71199		0.0241464	0.111868	0.000415211	0.829102	0.976202		0.0578801	0.11185	0.000995424	0.604818	0.889238		0.145435	0.111722	0.00250395	0.193014	0.718513		-0.0520616	0.111982	-0.000894331	0.641982	0.918231		0.0550304	0.111795	0.000946856	0.622553	0.947486		0.0730488	0.111734	0.00125763	0.513243	0.864111		270180/80(270260)	CAT-MUL	LOGISTIC-BINARY	Hospital Inpatient - Administration	Health-related outcomes > Hospital inpatient > Summary Administration
40011#8440	Histology of cancer tumour: Cystadenocarcinoma, NOS	271879	0.00208077	0.277941	0.712141	wen > brainageFactor > jawinski > smith > kaufmann > enigma > leonardsen		-0.103	0.103323	-0.00191193	0.318805	0.712141		-0.0123862	0.103203	-0.000230181	0.904467	0.992585		-0.0963611	0.103349	-0.0017882	0.35113	0.764923		-0.0277257	0.103291	-0.0005148	0.788371	0.971196		0.000499138	0.103216	9.27495e-06	0.996141	0.999096		-0.0821145	0.103098	-0.00152757	0.425739	0.881848		-0.112095	0.10332	-0.00208077	0.277941	0.725354		271785/94(271879)	CAT-MUL	LOGISTIC-BINARY	Cancer register	Health-related outcomes > Cancer register
22601#11633326	Job coding: petrol station manager	55419	0.00476259	0.262217	0.712175	kaufmann > wen > enigma > brainageFactor > smith > jawinski > leonardsen		0.113906	0.169243	0.00285894	0.500934	0.835266		0.123442	0.168534	0.00311095	0.463957	0.850795		-0.0518457	0.168692	-0.00130548	0.758599	0.942263		0.190268	0.169745	0.00476259	0.262217	0.770398		-0.0193094	0.169284	-0.00048465	0.909166	0.982774		-0.0867735	0.170128	-0.00216697	0.609964	0.944854		0.190061	0.169606	0.00476091	0.262386	0.712175		55384/35(55419)	CAT-MUL	LOGISTIC-BINARY	Work environment	Online follow-up > Work environment > Employment history
20003#1140882542	Treatment/medication code: fucidin cream	271842	0.00249946	0.192514	0.712182	leonardsen > jawinski > enigma > kaufmann > wen > brainageFactor > smith		0.0530299	0.147579	0.000689328	0.719293	0.92653		0.0715358	0.14762	0.000929573	0.627915	0.925028		0.073139	0.147506	0.000951143	0.619958	0.893801		-0.0621646	0.147594	-0.000807908	0.673587	0.951671		0.191688	0.147106	0.00249946	0.192514	0.712182		0.0158296	0.14776	0.000205507	0.914672	0.989888		0.0610359	0.147547	0.000793541	0.679065	0.927228		271796/46(271842)	CAT-MUL	LOGISTIC-BINARY	Medications	UK Biobank Assessment Centre > Verbal interview > Medications
22601#54222887	Job coding: printer, master printer	55419	0.00553351	0.192693	0.712182	leonardsen > brainageFactor > enigma > kaufmann > wen > smith > jawinski		0.0794167	0.116759	0.00288953	0.496365	0.83287		0.0752528	0.117418	0.00272242	0.521599	0.879364		-0.00280412	0.116892	-0.000101908	0.980861	0.995		-0.0660195	0.117305	-0.00239098	0.573532	0.922083		0.153237	0.117658	0.00553351	0.192693	0.712182		0.0151449	0.117459	0.000547722	0.897406	0.987569		-0.0521803	0.117081	-0.00189327	0.655821	0.916418		55346/73(55419)	CAT-MUL	LOGISTIC-BINARY	Work environment	Online follow-up > Work environment > Employment history
22617#5422	Job code - historical: Printers	55419	0.00553351	0.192693	0.712182	leonardsen > brainageFactor > enigma > kaufmann > wen > smith > jawinski		0.0794167	0.116759	0.00288953	0.496365	0.83287		0.0752528	0.117418	0.00272242	0.521599	0.879364		-0.00280412	0.116892	-0.000101908	0.980861	0.995		-0.0660195	0.117305	-0.00239098	0.573532	0.922083		0.153237	0.117658	0.00553351	0.192693	0.712182		0.0151449	0.117459	0.000547722	0.897406	0.987569		-0.0521803	0.117081	-0.00189327	0.655821	0.916418		55346/73(55419)	CAT-MUL	LOGISTIC-BINARY	Work environment	Online follow-up > Work environment > Employment history
22601#81332735	Job coding: routine inspector, tester	55419	0.00516464	0.224055	0.712413	kaufmann > leonardsen > brainageFactor > smith > jawinski > wen > enigma		-0.298499	0.299816	-0.00423098	0.319243	0.712413		-0.232778	0.300869	-0.00328419	0.439446	0.837534		-0.28714	0.302318	-0.00403449	0.342234	0.757771		-0.364655	0.300016	-0.00516464	0.224055	0.744816		-0.361959	0.302023	-0.00509819	0.230073	0.740951		-0.295738	0.301063	-0.00417464	0.325729	0.836018		-0.245296	0.30097	-0.0034624	0.415026	0.817491		55408/11(55419)	CAT-MUL	LOGISTIC-BINARY	Work environment	Online follow-up > Work environment > Employment history
130720	Date E20 first reported (hypoparathyroidism)	271879	0.00214678	0.262982	0.712504	wen > kaufmann > jawinski > brainageFactor > leonardsen > smith > enigma		-0.059449	0.0779082	-0.00146349	0.44541	0.802897		-0.0129671	0.077851	-0.000319451	0.86771	0.983995		-0.0673013	0.0779877	-0.00165509	0.388141	0.789707		0.0704889	0.0778888	0.00173565	0.365464	0.845612		-0.0478092	0.0779558	-0.00117623	0.539673	0.895505		-0.0462747	0.0778621	-0.00113984	0.55229	0.93431		-0.0871948	0.0778982	-0.00214678	0.262982	0.712504		271714/165(271879)	DATE	LOGISTIC-BINARY	First occurrences	Health-related outcomes > First occurrences > Endocrine, nutritional and metabolic diseases
20003#1140867244	Treatment/medication code: stelazine 1mg tablet	271842	0.00223494	0.243914	0.712686	leonardsen > enigma > kaufmann > brainageFactor > jawinski > wen > smith		-0.0490695	0.1622	-0.000580265	0.76224	0.937548		-0.180611	0.162152	-0.0021364	0.265328	0.712686		0.0305916	0.162063	0.000362035	0.850282	0.967115		0.158341	0.162394	0.0018701	0.329542	0.816104		-0.189541	0.16267	-0.00223494	0.243914	0.748938		0.0138681	0.162277	0.000163912	0.931895	0.993843		-0.0242687	0.162076	-0.000287194	0.880971	0.971595		271804/38(271842)	CAT-MUL	LOGISTIC-BINARY	Medications	UK Biobank Assessment Centre > Verbal interview > Medications
40006#C329	Type of cancer: ICD10: C32.9 Larynx, unspecified	271879	0.00221395	0.248337	0.712922	kaufmann > jawinski > smith > enigma > leonardsen > wen > brainageFactor		0.00212347	0.189108	2.15389e-05	0.991039	0.997971		0.0555142	0.189191	0.000562843	0.769158	0.96396		0.202381	0.189202	0.00205179	0.28469	0.712922		0.217527	0.188427	0.00221395	0.248337	0.76198		-0.0513788	0.189578	-0.000519888	0.78633	0.957391		-0.0907341	0.188945	-0.000921079	0.631037	0.948268		0.0330685	0.189166	0.000335253	0.861231	0.969106		271851/28(271879)	CAT-MUL	LOGISTIC-BINARY	Cancer register	Health-related outcomes > Cancer register
20003#1141200108	Treatment/medication code: cymalon cranberry 1.5g/5ml liquid	271842	0.00267919	0.162448	0.71342	smith > jawinski > kaufmann > wen > brainageFactor > leonardsen > enigma		-0.056253	0.101592	-0.00106205	0.57976	0.874672		-0.0250851	0.101406	-0.000474465	0.804616	0.972827		-0.0955804	0.101752	-0.00180169	0.347539	0.762829		0.0880471	0.101557	0.00166284	0.385956	0.858167		-0.0346676	0.101768	-0.000653403	0.73335	0.946566		-0.141487	0.101291	-0.00267919	0.162448	0.71342		-0.0601868	0.101625	-0.00113595	0.553675	0.884682		271745/97(271842)	CAT-MUL	LOGISTIC-BINARY	Medications	UK Biobank Assessment Centre > Verbal interview > Medications
20003#1140878236	Treatment/medication code: calmurid cream	271842	0.00267859	0.162541	0.71342	smith > wen > jawinski > brainageFactor > enigma > leonardsen > kaufmann		-0.0855208	0.146026	-0.00112335	0.558081	0.869211		-0.0775871	0.145927	-0.00101978	0.594937	0.914121		-0.0936139	0.146041	-0.00122942	0.521524	0.854987		-0.0504726	0.145887	-0.00066353	0.729378	0.961961		0.0509284	0.145824	0.000669898	0.726884	0.946566		-0.203578	0.145767	-0.00267859	0.162541	0.71342		-0.128723	0.146041	-0.00169061	0.37807	0.798294		271795/47(271842)	CAT-MUL	LOGISTIC-BINARY	Medications	UK Biobank Assessment Centre > Verbal interview > Medications
20003#1140921600	Treatment/medication code: citalopram	271842	0.00267357	0.16333	0.71342	smith > wen > leonardsen > jawinski > enigma > brainageFactor > kaufmann		-0.0014294	0.01445	-0.000189728	0.921201	0.984756		-0.0025711	0.0144531	-0.000341196	0.858806	0.983155		-0.00428257	0.0144518	-0.000568366	0.766973	0.944791		0.000535693	0.014468	7.10154e-05	0.970464	0.997048		0.0050315	0.0144586	0.000667447	0.727844	0.946566		-0.0201503	0.0144555	-0.00267357	0.16333	0.71342		-0.00681396	0.0144476	-0.000904587	0.637186	0.909465		266958/4884(271842)	CAT-MUL	LOGISTIC-BINARY	Medications	UK Biobank Assessment Centre > Verbal interview > Medications
20003#1140917306	Treatment/medication code: bicalutamide	271842	0.0024881	0.194543	0.713492	leonardsen > enigma > wen > kaufmann > smith > jawinski > brainageFactor		-0.00216656	0.130987	-3.17258e-05	0.986803	0.997455		-0.101211	0.13105	-0.0014814	0.439892	0.837534		-0.0168761	0.130808	-0.000247443	0.897348	0.977228		0.0636516	0.130552	0.000935154	0.625852	0.940643		0.168875	0.130192	0.0024881	0.194543	0.713492		-0.0463124	0.130917	-0.000678527	0.723509	0.964873		0.0823047	0.130496	0.00120972	0.528217	0.873666		271783/59(271842)	CAT-MUL	LOGISTIC-BINARY	Medications	UK Biobank Assessment Centre > Verbal interview > Medications
41253#58	Inpatient record format	271879	0.00248456	0.195148	0.713556	leonardsen > wen > enigma > jawinski > brainageFactor > smith > kaufmann		0.0160542	0.0475086	0.000648121	0.735407	0.931195		0.0248216	0.047316	0.00100614	0.599847	0.916099		0.0213694	0.0477036	0.000859171	0.654162	0.905378		0.00768797	0.0475329	0.000310207	0.871505	0.979799		-0.0616774	0.0476115	-0.00248456	0.195148	0.713556		-0.0125149	0.0476074	-0.000504176	0.792638	0.977479		0.0251706	0.047211	0.00102255	0.59391	0.897523		271430/449(271879)	CAT-MUL	LOGISTIC-BINARY	Hospital Inpatient - Administration	Health-related outcomes > Hospital inpatient > Summary Administration
20003#1141157264	Treatment/medication code: salmeterol product	271842	0.00234737	0.220997	0.713796	smith > enigma > wen > kaufmann > jawinski > brainageFactor > leonardsen		0.0379554	0.078369	0.000928928	0.628154	0.892403		0.0871507	0.0783612	0.00213312	0.266063	0.713796		-0.0432265	0.0785186	-0.0010559	0.581958	0.88044		0.0519078	0.0784727	0.00126868	0.508311	0.909921		0.025746	0.0784394	0.000629553	0.742731	0.948882		0.0958662	0.0783298	0.00234737	0.220997	0.774679		0.0757643	0.0783525	0.00185464	0.333554	0.770641		271679/163(271842)	CAT-MUL	LOGISTIC-BINARY	Medications	UK Biobank Assessment Centre > Verbal interview > Medications
6149#5	Mouth/teeth dental problems: Toothache	271234	0.0021439	0.26419	0.714151	wen > leonardsen > kaufmann > jawinski > smith > brainageFactor > enigma		-0.00478008	0.00980087	-0.000936487	0.625747	0.891171		-0.00190471	0.00980014	-0.000373189	0.845897	0.978172		0.00608696	0.00979646	0.00119306	0.534372	0.85921		-0.00697918	0.00980084	-0.00136732	0.476401	0.897944		-0.0105743	0.00979985	-0.00207186	0.280575	0.773919		-0.00580646	0.00980637	-0.00113693	0.553775	0.93431		-0.010942	0.0097999	-0.0021439	0.26419	0.714151		260345/10889(271234)	CAT-MUL	LOGISTIC-BINARY	Medical history and conditions	UK Biobank Assessment Centre > Touchscreen > Health and medical history > Mouth
41251#6008	Sources of admission to hospital (recoded): Transfer within NHS provider: Orthopaedics	270267	0.00231152	0.229483	0.714261	smith > kaufmann > brainageFactor > leonardsen > enigma > jawinski > wen		-0.107176	0.107961	-0.00190967	0.320816	0.714261		-0.0987285	0.107581	-0.00176545	0.35872	0.786945		-0.0942159	0.107975	-0.00167858	0.382857	0.785448		-0.121947	0.107849	-0.00217505	0.258163	0.767371		-0.100681	0.107836	-0.00179603	0.350457	0.806293		-0.129558	0.107822	-0.00231152	0.229483	0.777872		-0.036671	0.107304	-0.00065741	0.732526	0.94329		270180/87(270267)	CAT-MUL	LOGISTIC-BINARY	Hospital Inpatient - Administration	Health-related outcomes > Hospital inpatient > Summary Administration
22601#21293047	Job coding: other engineering professional	55419	0.00500811	0.238412	0.714261	leonardsen > brainageFactor > wen > smith > jawinski > enigma > kaufmann		0.0527596	0.0531063	0.00422035	0.32046	0.714261		-0.0161325	0.0529435	-0.00129444	0.760578	0.96073		0.0231095	0.0530072	0.00185202	0.66285	0.908259		-0.00261239	0.052987	-0.000209446	0.960676	0.996492		0.0627514	0.0532288	0.00500811	0.238412	0.746732		0.0307316	0.0532476	0.00245176	0.563827	0.934977		0.0518854	0.0530498	0.00415487	0.328025	0.763971		55057/362(55419)	CAT-MUL	LOGISTIC-BINARY	Work environment	Online follow-up > Work environment > Employment history
22601#72113341	Job coding: call centre operator, sales order clerk, telephone adviser	55419	0.00472098	0.266409	0.714436	enigma > jawinski > brainageFactor > wen > smith > kaufmann > leonardsen		0.0508129	0.176695	0.00122199	0.773602	0.939911		0.196634	0.17695	0.00472098	0.266409	0.714436		0.0831774	0.176601	0.00200132	0.63755	0.898715		-0.0291782	0.176793	-0.000701231	0.868885	0.979799		-0.00811467	0.17565	-0.000196327	0.963137	0.993608		-0.0311118	0.176702	-0.000748094	0.860209	0.984797		-0.0406941	0.176269	-0.000980857	0.817391	0.958584		55387/32(55419)	CAT-MUL	LOGISTIC-BINARY	Work environment	Online follow-up > Work environment > Employment history
20003#1141188524	Treatment/medication code: niquitin cq 2mg mint lozenge	271842	0.00204723	0.285794	0.714584	jawinski > kaufmann > enigma > brainageFactor > leonardsen > wen > smith		-0.159389	0.277868	-0.00110032	0.566177	0.871688		0.208432	0.27752	0.00144072	0.452552	0.844036		-0.296885	0.278124	-0.00204723	0.285794	0.714584		-0.261862	0.277973	-0.00180691	0.346145	0.829001		0.110806	0.276728	0.000768094	0.68881	0.933473		0.0464512	0.277663	0.000320928	0.867113	0.984951		-0.0520908	0.277516	-0.000360042	0.851097	0.96607		271829/13(271842)	CAT-MUL	LOGISTIC-BINARY	Medications	UK Biobank Assessment Centre > Verbal interview > Medications
130050	Date A31 first reported (infection due to other mycobacteria)	271879	0.00204495	0.286298	0.714584	jawinski > leonardsen > smith > brainageFactor > kaufmann > enigma > wen		0.0595761	0.104167	0.00109693	0.567349	0.871903		0.0359719	0.104332	0.000661257	0.730251	0.954336		0.111202	0.10429	0.00204495	0.286298	0.714584		-0.0476534	0.10442	-0.00087524	0.648127	0.944278		0.0739235	0.104215	0.00136047	0.478093	0.866857		0.0739884	0.10431	0.00136036	0.478126	0.902116		0.00808597	0.104253	0.000148753	0.938176	0.987009		271787/92(271879)	DATE	LOGISTIC-BINARY	First occurrences	Health-related outcomes > First occurrences > Certain infectious and parasitic diseases
22601#72123325	Job coding: customer care adviser/officer/assistant, store guide, customer relations officer/representative	55419	0.00452809	0.286441	0.714584	jawinski > brainageFactor > wen > smith > enigma > leonardsen > kaufmann		-0.0385666	0.0581995	-0.00281509	0.507524	0.837874		0.0194859	0.0582698	0.00142061	0.738061	0.955858		-0.0621976	0.0583516	-0.00452809	0.286441	0.714584		-0.00442743	0.0582865	-0.00032269	0.939448	0.993688		-0.0108325	0.0580887	-0.000792212	0.852058	0.972655		0.0211979	0.058066	0.00155086	0.715047	0.961659		-0.0292731	0.0581239	-0.0021395	0.614503	0.903673		55122/297(55419)	CAT-MUL	LOGISTIC-BINARY	Work environment	Online follow-up > Work environment > Employment history
20003#1140882618	Treatment/medication code: diprosalic ointment	271842	0.00252096	0.188715	0.714644	kaufmann > smith > enigma > leonardsen > jawinski > wen > brainageFactor		0.0169519	0.0937728	0.000346734	0.856539	0.966085		0.0518654	0.0937729	0.00106083	0.580195	0.906518		0.0446272	0.0936971	0.000913513	0.633868	0.896967		-0.123107	0.0936606	-0.00252096	0.188715	0.714644		-0.0459539	0.0937536	-0.000940133	0.624014	0.91491		-0.0934998	0.0938231	-0.00191139	0.318973	0.833871		-0.0305207	0.0938267	-0.000623901	0.744961	0.944507		271728/114(271842)	CAT-MUL	LOGISTIC-BINARY	Medications	UK Biobank Assessment Centre > Verbal interview > Medications
22617#3218	Job code - historical: Medical and dental technicians	55419	0.0056702	0.181931	0.714689	smith > leonardsen > wen > enigma > brainageFactor > kaufmann > jawinski		0.0323022	0.0693071	0.00197993	0.64115	0.895573		0.0580822	0.0693179	0.00355947	0.402069	0.817775		-0.00218785	0.0692826	-0.00013415	0.974807	0.994858		-0.0146616	0.0692852	-0.00089895	0.832403	0.975943		-0.0892615	0.0692237	-0.00547774	0.197216	0.714689		0.0924413	0.0692567	0.0056702	0.181931	0.736071		0.0624835	0.0693629	0.00382672	0.367669	0.79065		55210/209(55419)	CAT-MUL	LOGISTIC-BINARY	Work environment	Online follow-up > Work environment > Employment history
22601#31122951	Job coding: electrical/electronics technician	55419	0.00548973	0.196237	0.714689	leonardsen > enigma > smith > wen > brainageFactor > kaufmann > jawinski		-0.0106997	0.0719719	-0.000631553	0.881812	0.975264		-0.0574896	0.0717118	-0.0034056	0.422721	0.827273		0.0084951	0.0718095	0.000502548	0.905827	0.979693		-0.00991683	0.0718167	-0.000586629	0.890164	0.983787		0.0932566	0.0721672	0.00548973	0.196237	0.714689		0.0572453	0.0721005	0.00337284	0.427196	0.88336		-0.0420658	0.0720288	-0.00248101	0.559185	0.885439		55223/196(55419)	CAT-MUL	LOGISTIC-BINARY	Work environment	Online follow-up > Work environment > Employment history
20003#1140925978	Treatment/medication code: mycophenolate	271842	0.00247218	0.197414	0.714689	leonardsen > kaufmann > wen > brainageFactor > jawinski > enigma > smith		-0.0666571	0.088872	-0.00143871	0.453184	0.806756		-0.0119075	0.0888102	-0.000257183	0.893331	0.991241		-0.0496406	0.0888214	-0.00107201	0.576212	0.878404		-0.0913372	0.0888328	-0.00197222	0.303817	0.797011		-0.114569	0.0888951	-0.00247218	0.197414	0.714689		0.00599912	0.0888741	0.000129478	0.946178	0.994597		-0.0702055	0.088862	-0.00151545	0.429453	0.821246		271715/127(271842)	CAT-MUL	LOGISTIC-BINARY	Medications	UK Biobank Assessment Centre > Verbal interview > Medications
20003#1140874746	Treatment/medication code: diamicron 80mg tablet	271842	0.00246899	0.197992	0.714689	leonardsen > enigma > smith > jawinski > brainageFactor > wen > kaufmann		0.0894879	0.16445	0.00104388	0.586262	0.875324		0.137593	0.164276	0.00160657	0.402233	0.817775		0.107381	0.164642	0.00125105	0.514222	0.854201		-0.0266229	0.164539	-0.000310353	0.871453	0.979799		0.21104	0.163979	0.00246899	0.197992	0.714689		0.107503	0.164387	0.00125435	0.513113	0.91411		0.0474433	0.164682	0.000552613	0.773253	0.950409		271805/37(271842)	CAT-MUL	LOGISTIC-BINARY	Medications	UK Biobank Assessment Centre > Verbal interview > Medications
20147	Errors before selecting correct item in numeric path (trail #1)	24172	0.00740543	0.249596	0.714774	smith > jawinski > brainageFactor > leonardsen > kaufmann > enigma > wen		-0.0128029	0.0129187	-0.00637472	0.321647	0.714774		-0.00585005	0.0127919	-0.00294162	0.647436	0.933454		-0.0131222	0.0129246	-0.00653077	0.309943	0.736269		-0.00829157	0.0128008	-0.00416648	0.517143	0.910205		0.00986133	0.0128945	0.00491931	0.444391	0.855211		0.0147756	0.0128343	0.00740543	0.249596	0.791279		-0.00310799	0.0128488	-0.00155599	0.808854	0.956471		24172	INTEGER	ORDERED-LOGISTIC	Cognitive function	Online follow-up > Cognitive function online > Trail making
130772	Date E54 first reported (ascorbic acid deficiency)	271879	0.00213881	0.264757	0.7148	wen > leonardsen > enigma > kaufmann > jawinski > smith > brainageFactor		0.0938537	0.315714	0.000570456	0.766126	0.937972		-0.293496	0.315845	-0.0017827	0.352611	0.780368		0.192469	0.316197	0.00116751	0.542683	0.863316		-0.292747	0.3173	-0.00176875	0.356392	0.83812		-0.306856	0.317915	-0.00185089	0.334499	0.79666		0.119377	0.317269	0.000721869	0.706623	0.961659		0.351138	0.31494	0.00213881	0.264757	0.7148		271869/10(271879)	DATE	LOGISTIC-BINARY	First occurrences	Health-related outcomes > First occurrences > Endocrine, nutritional and metabolic diseases
20003#1140870488	Treatment/medication code: forceval capsule	271842	0.00213687	0.265223	0.715008	wen > smith > brainageFactor > jawinski > leonardsen > enigma > kaufmann		-0.049918	0.113359	-0.00084461	0.659673	0.902275		0.0119195	0.113216	0.000201927	0.916153	0.993987		0.0451665	0.113292	0.000764641	0.690136	0.924469		-6.54736e-05	0.113338	-1.108e-06	0.999539	1		-0.029943	0.113452	-0.000506231	0.791826	0.959105		-0.0947788	0.113199	-0.00160591	0.402426	0.8715		-0.126313	0.113373	-0.00213687	0.265223	0.715008		271764/78(271842)	CAT-MUL	LOGISTIC-BINARY	Medications	UK Biobank Assessment Centre > Verbal interview > Medications
40006#C492	Type of cancer: ICD10: C49.2 Connective and soft tissue of lower limb, including hip	271879	0.00213603	0.265379	0.715029	wen > kaufmann > leonardsen > brainageFactor > smith > jawinski > enigma		0.0744619	0.0962457	0.0014838	0.439118	0.800455		0.00817941	0.0962586	0.000162968	0.932282	0.994479		0.0331468	0.0961847	0.000660914	0.730386	0.934524		0.104823	0.0962006	0.00208972	0.27588	0.777337		0.102634	0.0960981	0.00204834	0.2855	0.776086		-0.0429052	0.0961961	-0.000855401	0.655581	0.955712		0.107162	0.0962174	0.00213603	0.265379	0.715029		271771/108(271879)	CAT-MUL	LOGISTIC-BINARY	Cancer register	Health-related outcomes > Cancer register
22601#34133167	Job coding: entertainer, comedian, acrobat, clown, juggler, performing animal trainer, puppeteer	55419	0.00557917	0.189047	0.715087	kaufmann > smith > wen > brainageFactor > leonardsen > jawinski > enigma		0.119749	0.288426	0.00176397	0.677956	0.909309		0.052681	0.288729	0.000775365	0.855169	0.981385		-0.0543057	0.289301	-0.000797584	0.851066	0.967341		0.379027	0.28874	0.00557917	0.189047	0.715087		0.060153	0.287381	0.00088989	0.834068	0.971285		0.334703	0.289088	0.0049216	0.246619	0.788992		0.228315	0.288891	0.00335745	0.429309	0.821246		55407/12(55419)	CAT-MUL	LOGISTIC-BINARY	Work environment	Online follow-up > Work environment > Employment history
20003#1140865170	Treatment/medication code: dried yeast 300mg tablet	271842	0.00203951	0.287616	0.715219	jawinski > smith > brainageFactor > kaufmann > leonardsen > enigma > wen		-0.11619	0.156539	-0.00142365	0.457927	0.810494		-0.0369925	0.156209	-0.000454196	0.812804	0.973109		-0.166525	0.156602	-0.00203951	0.287616	0.715219		-0.0781212	0.156165	-0.000959409	0.61692	0.937564		0.0499751	0.156552	0.000612337	0.749528	0.951129		-0.147112	0.156304	-0.0018052	0.346601	0.838196		0.0011018	0.156315	1.35185e-05	0.994376	0.998875		271801/41(271842)	CAT-MUL	LOGISTIC-BINARY	Medications	UK Biobank Assessment Centre > Verbal interview > Medications
20084#477	Vitamin and/or mineral supplement use: Vitamin B12	108672	0.0042161	0.164573	0.715345	smith > leonardsen > wen > brainageFactor > enigma > kaufmann > jawinski		-0.0141274	0.0174114	-0.0024614	0.417133	0.783983		-0.00477392	0.0174153	-0.000831569	0.783986	0.96891		0.00146446	0.0174177	0.00025506	0.932992	0.98614		-0.00272491	0.0174113	-0.000474761	0.875634	0.980586		0.021773	0.0174145	0.00379279	0.211188	0.72359		0.0241888	0.0174042	0.0042161	0.164573	0.715345		-0.0179862	0.0174041	-0.00313502	0.301384	0.742789		105254/3418(108672)	CAT-MUL	LOGISTIC-BINARY	Diet by 24-hour recall	Online follow-up > Diet by 24-hour recall > Vitamin/mineral supplements yesterday
20003#1140878248	Treatment/medication code: oilatum emollient bath additive	271842	0.00266416	0.164817	0.715345	smith > brainageFactor > wen > enigma > leonardsen > jawinski > kaufmann		0.101057	0.137374	0.00141105	0.461915	0.811862		0.0784012	0.137475	0.00109389	0.568451	0.901619		0.0486631	0.137396	0.000679336	0.723193	0.932789		0.0400355	0.137403	0.000558858	0.770761	0.967212		-0.057191	0.137458	-0.000798067	0.677338	0.9305		0.190971	0.137488	0.00266416	0.164817	0.715345		0.0851102	0.137307	0.00118893	0.535332	0.876657		271789/53(271842)	CAT-MUL	LOGISTIC-BINARY	Medications	UK Biobank Assessment Centre > Verbal interview > Medications
40006#D410	Type of cancer: ICD10: D41.0 Kidney	271879	0.00212809	0.267159	0.715369	enigma > kaufmann > wen > smith > jawinski > brainageFactor > leonardsen		-0.0223927	0.315913	-0.000135997	0.943469	0.99024		-0.350387	0.315834	-0.00212809	0.267159	0.715369		-0.0522375	0.315542	-0.00031743	0.868539	0.970631		-0.186503	0.314613	-0.00113641	0.553485	0.918591		-0.01633	0.315916	-9.91635e-05	0.958763	0.993272		-0.0762774	0.317615	-0.000460674	0.810172	0.977907		0.0774301	0.315733	0.000470346	0.806265	0.956343		271869/10(271879)	CAT-MUL	LOGISTIC-BINARY	Cancer register	Health-related outcomes > Cancer register
131234	Date H68 first reported (eustachian salpingitis and obstruction)	271879	0.00228761	0.232947	0.715393	kaufmann > enigma > leonardsen > wen > smith > brainageFactor > jawinski		-0.00700135	0.0265696	-0.000505376	0.792156	0.945097		-0.0294507	0.0265613	-0.00212649	0.267519	0.715393		-0.00236032	0.0265662	-0.000170396	0.929203	0.98515		0.0316926	0.0265701	0.00228761	0.232947	0.752885		-0.0174968	0.0265836	-0.0012623	0.510417	0.884945		0.0138632	0.0265593	0.00100107	0.601688	0.944207		0.0162656	0.0265657	0.00117427	0.54035	0.879136		270454/1425(271879)	DATE	LOGISTIC-BINARY	First occurrences	Health-related outcomes > First occurrences > Ear and mastoid process disorders
40011#8312	Histology of cancer tumour: Renal cell carcinoma	271879	0.00212721	0.267356	0.715393	enigma > leonardsen > smith > jawinski > kaufmann > brainageFactor > wen		0.0077563	0.0413844	0.000359456	0.851326	0.963995		0.0458822	0.0413674	0.00212721	0.267356	0.715393		0.0128749	0.0413869	0.000596633	0.755728	0.941649		-0.0122777	0.0413658	-0.000569248	0.766607	0.967129		0.0209598	0.0413315	0.000972599	0.612063	0.913044		0.0173102	0.041367	0.000802553	0.675606	0.957051		0.00218446	0.0413855	0.000101233	0.957903	0.991001		271292/587(271879)	CAT-MUL	LOGISTIC-BINARY	Cancer register	Health-related outcomes > Cancer register
5326-0	Ever had surgery for glaucoma or high eye pressure	5015	0.0156407	0.268063	0.716558	enigma > jawinski > wen > brainageFactor > leonardsen > smith > kaufmann		-999	-999	-0.00993493	0.481774	0.824834		-999	-999	-0.0156407	0.268063	0.716558		-999	-999	-0.0134031	0.34259	0.758296		-999	-999	-0.00195841	0.889718	0.983787		-999	-999	-0.00446533	0.751881	0.951348		-999	-999	-0.00277151	0.844429	0.981771		-999	-999	-0.0113086	0.42329	0.821003		4921/5015	CAT-SIN	MULTINOMIAL-LOGISTIC	Physical measures	UK Biobank Assessment Centre > Physical measures > Eye measures > Eye surgery/complications
22601#32293082	Job coding: other therapist including acupuncturist, aromatherapist, dietician, herbalist, homeopath, hypnotherapist, masseur, orthoptist, osteopath, psychotherapist	55419	0.00419668	0.323182	0.716648	brainageFactor > enigma > wen > jawinski > smith > leonardsen > kaufmann		-0.0449322	0.0454842	-0.00419668	0.323182	0.716648		-0.0436611	0.0455152	-0.00407515	0.337392	0.770469		-0.0220482	0.0455235	-0.00205754	0.628129	0.895191		0.00197039	0.0455918	0.000183602	0.965525	0.996492		0.00249615	0.0453535	0.000233814	0.956105	0.992838		-0.0145432	0.0453762	-0.00136159	0.748566	0.967238		-0.0383359	0.0454296	-0.00358486	0.398719	0.809989		54929/490(55419)	CAT-MUL	LOGISTIC-BINARY	Work environment	Online follow-up > Work environment > Employment history
20003#1140883494	Treatment/medication code: atropine	271842	0.00212268	0.26841	0.716666	enigma > leonardsen > wen > brainageFactor > kaufmann > jawinski > smith		-0.111197	0.289494	-0.000736746	0.700885	0.920158		-0.320594	0.289622	-0.00212268	0.26841	0.716666		-0.0854447	0.289577	-0.000566003	0.767914	0.944866		-0.0906507	0.287613	-0.000604467	0.752641	0.965326		-0.304376	0.290031	-0.00201342	0.293827	0.778153		0.0677672	0.289344	0.000449153	0.814845	0.977907		-0.137312	0.289726	-0.000908833	0.635607	0.909308		271830/12(271842)	CAT-MUL	LOGISTIC-BINARY	Medications	UK Biobank Assessment Centre > Verbal interview > Medications
6142#7	Current employment status: Full or part-time student	271065	0.00212565	0.268427	0.716666	enigma > smith > brainageFactor > leonardsen > wen > jawinski > kaufmann		-0.0200803	0.0229632	-0.00167961	0.381863	0.761695		-0.0254204	0.02297	-0.00212565	0.268427	0.716666		-0.00575865	0.0229536	-0.000481881	0.801903	0.953922		-0.00134694	0.0229979	-0.000112495	0.953296	0.996492		-0.0179509	0.0229708	-0.001501	0.434523	0.852373		-0.0235546	0.0229907	-0.00196786	0.305578	0.827487		-0.0103445	0.0229441	-0.000865981	0.652089	0.914912		269147/1918(271065)	CAT-MUL	LOGISTIC-BINARY	Sociodemographics	UK Biobank Assessment Centre > Touchscreen > Sociodemographics > Employment
22617#2124	Job code - historical: Electronics engineers	55419	0.00543062	0.201097	0.716721	kaufmann > wen > jawinski > enigma > smith > leonardsen > brainageFactor		0.00099112	0.0454778	9.25835e-05	0.982612	0.996054		0.00674384	0.0453326	0.000631978	0.881733	0.98633		0.0164327	0.0453884	0.00153804	0.717301	0.930685		0.0580308	0.0453956	0.00543062	0.201097	0.722594		0.00103362	0.0456322	9.62277e-05	0.981927	0.996378		-0.00526649	0.0455868	-0.000490782	0.908022	0.989415		0.0503722	0.0454058	0.00471285	0.267234	0.716721		54922/497(55419)	CAT-MUL	LOGISTIC-BINARY	Work environment	Online follow-up > Work environment > Employment history
41229#59999	PCT responsible for patient data: NOT KNOWN	271879	0.00213021	0.266683	0.716721	wen > brainageFactor > leonardsen > smith > jawinski > kaufmann > enigma		-0.107837	0.129158	-0.00160141	0.403716	0.77547		0.00791874	0.129125	0.000117623	0.951096	0.995573		0.0536078	0.129244	0.000795531	0.678285	0.916045		0.0422561	0.129218	0.000627181	0.74365	0.963663		-0.104151	0.129412	-0.00154365	0.420886	0.846963		-0.0591291	0.129217	-0.000877634	0.647229	0.953754		-0.143283	0.129007	-0.00213021	0.266683	0.716721		271819/60(271879)	CAT-MUL	LOGISTIC-BINARY	Hospital Inpatient - Administration	Health-related outcomes > Hospital inpatient > Summary Administration
22601#54952914	Job coding: goldsmith, silversmith	55419	0.00471499	0.267016	0.716721	wen > enigma > brainageFactor > kaufmann > smith > jawinski > leonardsen		0.139203	0.279779	0.00211364	0.618788	0.887147		-0.183794	0.276807	-0.00281951	0.506858	0.872273		-0.0423431	0.27888	-0.000644896	0.879334	0.970631		0.138179	0.278864	0.0021056	0.620123	0.938374		-0.0270759	0.28014	-0.000410805	0.922959	0.986458		-0.0965982	0.279994	-0.00146586	0.730038	0.964938		0.309682	0.279186	0.00471499	0.267016	0.716721		55406/13(55419)	CAT-MUL	LOGISTIC-BINARY	Work environment	Online follow-up > Work environment > Employment history
41229#5D8	PCT responsible for patient data: NORTH TYNESIDE PCT	271879	0.00212849	0.267069	0.716721	wen > smith > jawinski > leonardsen > brainageFactor > kaufmann > enigma		0.0121137	0.0177785	0.00130676	0.495638	0.83287		-0.00370858	0.0177754	-0.000400134	0.834732	0.977651		0.0179675	0.0177764	0.00193847	0.312134	0.737036		-0.00409772	0.0177752	-0.000442124	0.817679	0.975124		0.0148309	0.0177703	0.00160062	0.403948	0.836994		-0.0196613	0.0177808	-0.00212068	0.268829	0.804308		0.0197054	0.0177553	0.00212849	0.267069	0.716721		268649/3230(271879)	CAT-MUL	LOGISTIC-BINARY	Hospital Inpatient - Administration	Health-related outcomes > Hospital inpatient > Summary Administration
20003#1141170964	Treatment/medication code: oxynorm 10mg capsule	271842	0.0024635	0.198992	0.716886	leonardsen > smith > jawinski > kaufmann > enigma > wen > brainageFactor		-0.0349455	0.250353	-0.000267697	0.888998	0.9765		-0.0742105	0.249886	-0.000569522	0.766513	0.962557		0.119675	0.25032	0.000916914	0.632605	0.896615		0.0927972	0.2506	0.00071025	0.71115	0.95985		0.321374	0.250275	0.0024635	0.198992	0.716886		-0.228972	0.250576	-0.0017529	0.360752	0.845555		-0.0613527	0.250102	-0.00047041	0.806252	0.956343		271826/16(271842)	CAT-MUL	LOGISTIC-BINARY	Medications	UK Biobank Assessment Centre > Verbal interview > Medications
130822	Date E84 first reported (cystic fibrosis)	271879	0.00251077	0.190478	0.717232	kaufmann > leonardsen > jawinski > smith > enigma > brainageFactor > wen		-0.0342995	0.105975	-0.000620754	0.746186	0.933949		-0.0442184	0.106041	-0.000799759	0.676672	0.938646		-0.106748	0.106253	-0.00192682	0.31505	0.737103		-0.138938	0.106128	-0.00251077	0.190478	0.717232		0.129809	0.105967	0.00234948	0.22055	0.730422		-0.0625325	0.105978	-0.00113165	0.555148	0.93431		-0.0136427	0.105849	-0.000247194	0.897443	0.976319		271790/89(271879)	DATE	LOGISTIC-BINARY	First occurrences	Health-related outcomes > First occurrences > Endocrine, nutritional and metabolic diseases
20003#1140872434	Treatment/medication code: half-sinemet cr m/r tablet	271842	0.00189274	0.323719	0.71728	brainageFactor > jawinski > enigma > leonardsen > smith > kaufmann > wen		0.174894	0.177265	0.00189274	0.323719	0.71728		0.0571555	0.177311	0.000618329	0.74716	0.9575		0.118919	0.176966	0.00128897	0.501553	0.848517		0.0182189	0.177102	0.000197336	0.918052	0.989436		-0.056927	0.176878	-0.000617417	0.74752	0.950626		-0.0423214	0.177244	-0.000458053	0.811244	0.977907		0.0142709	0.177367	0.000154342	0.935862	0.986693		271810/32(271842)	CAT-MUL	LOGISTIC-BINARY	Medications	UK Biobank Assessment Centre > Verbal interview > Medications
132104	Date N64 first reported (other disorders of breast)	271879	0.00250966	0.190675	0.717294	kaufmann > enigma > leonardsen > brainageFactor > jawinski > smith > wen		-0.00481604	0.011785	-0.000783752	0.682787	0.911663		-0.00863672	0.0117845	-0.00140557	0.463625	0.850795		-0.00447897	0.0117961	-0.000728208	0.704167	0.928322		0.0154543	0.01181	0.00250966	0.190675	0.717294		-0.00551125	0.0118081	-0.000895128	0.640689	0.918231		0.00135763	0.0117753	0.00022112	0.908211	0.989415		0.000174616	0.01178	2.84286e-05	0.988173	0.997648		264321/7558(271879)	DATE	LOGISTIC-BINARY	First occurrences	Health-related outcomes > First occurrences > Genitourinary system disorders
20003#1140910832	Treatment/medication code: sodium warfarin	271842	0.00265256	0.166664	0.717521	smith > kaufmann > wen > enigma > brainageFactor > jawinski > leonardsen		-0.0191354	0.0623142	-0.000589031	0.758759	0.937326		-0.0239164	0.0623165	-0.000736172	0.701106	0.944669		-0.00537521	0.0622979	-0.000165502	0.931236	0.985268		0.0519518	0.062187	0.00160244	0.403444	0.868575		0.00497696	0.0622192	0.000153436	0.936238	0.989507		-0.0860876	0.062253	-0.00265256	0.166664	0.717521		0.0358726	0.0622634	0.00110513	0.564482	0.888705		271583/259(271842)	CAT-MUL	LOGISTIC-BINARY	Medications	UK Biobank Assessment Centre > Verbal interview > Medications
131570	Date K09 first reported (cysts of oral region, not elsewhere classified)	271879	0.00265141	0.166818	0.717521	smith > enigma > wen > jawinski > kaufmann > brainageFactor > leonardsen		0.00830825	0.0430513	0.000370119	0.846969	0.961915		-0.0219737	0.0430494	-0.000978934	0.609747	0.919724		-0.0154972	0.0430659	-0.000690137	0.718959	0.930838		0.0105132	0.0430404	0.000468461	0.807026	0.975124		-0.000795303	0.0430542	-3.5427e-05	0.985262	0.997109		0.0595075	0.0430436	0.00265141	0.166818	0.717521		-0.0191554	0.043058	-0.000853204	0.656409	0.916418		271338/541(271879)	DATE	LOGISTIC-BINARY	First occurrences	Health-related outcomes > First occurrences > Digestive system disorders
2877-1	Type of tobacco previously smoked	67765	0.00407332	0.288987	0.717554	jawinski > enigma > kaufmann > wen > leonardsen > brainageFactor > smith		-999	-999	-0.00106934	0.780733	0.941479		-999	-999	-0.00164811	0.667904	0.935208		-999	-999	-0.00407332	0.288987	0.717554		-999	-999	-0.00145054	0.705732	0.957371		-999	-999	-0.00119093	0.756549	0.951348		-999	-999	-0.000768343	0.841473	0.980219		-999	-999	-0.00123414	0.748012	0.944724		60083/67765	CAT-SIN	MULTINOMIAL-LOGISTIC	Lifestyle and environment	UK Biobank Assessment Centre > Touchscreen > Lifestyle and environment > Smoking
22601#12223226	Job coding: conference/events/exhibition manager	55419	0.00469877	0.268666	0.717603	wen > smith > kaufmann > brainageFactor > leonardsen > jawinski > enigma		-0.0732166	0.133588	-0.00232869	0.583559	0.874672		0.000959152	0.133756	3.04656e-05	0.994278	0.997711		0.0264363	0.133606	0.00084065	0.843126	0.963925		-0.100096	0.133979	-0.00317406	0.454941	0.888753		0.0646213	0.133219	0.00206094	0.627561	0.915193		0.108854	0.133532	0.00346361	0.414862	0.87795		-0.14761	0.133454	-0.00469877	0.268666	0.717603		55363/56(55419)	CAT-MUL	LOGISTIC-BINARY	Work environment	Online follow-up > Work environment > Employment history
41248#5000	Destinations on discharge from hospital (recoded): Transfer to other NHS provider	257998	0.00217428	0.269423	0.717603	wen > smith > leonardsen > kaufmann > brainageFactor > jawinski > enigma		-0.00490119	0.0422982	-0.000228135	0.90775	0.982218		0.000530997	0.0420726	2.48488e-05	0.98993	0.997711		0.00219913	0.0423665	0.000102198	0.958601	0.992186		-0.0166914	0.0423198	-0.000776531	0.693267	0.953604		-0.02171	0.0423566	-0.00100914	0.608248	0.912317		-0.0277542	0.0423199	-0.00129119	0.511927	0.913146		0.0464061	0.0420213	0.00217428	0.269423	0.717603		257426/572(257998)	CAT-MUL	LOGISTIC-BINARY	Hospital Inpatient - Administration	Health-related outcomes > Hospital inpatient > Summary Administration
22601#35632698	Job coding: vocational or industrial trainer/instructor, craft instructor, apprentice instructor	55419	0.00450216	0.28921	0.717771	jawinski > wen > smith > brainageFactor > enigma > kaufmann > leonardsen		0.0574039	0.15621	0.00156115	0.713239	0.92459		-0.0510658	0.155991	-0.00139067	0.743384	0.956822		0.165681	0.156344	0.00450216	0.28921	0.717771		-0.049628	0.15647	-0.00134758	0.751067	0.965118		-0.031683	0.156649	-0.000859455	0.839664	0.97162		0.156584	0.156724	0.00424496	0.317646	0.833175		0.156441	0.156141	0.00425651	0.316331	0.754658		55378/41(55419)	CAT-MUL	LOGISTIC-BINARY	Work environment	Online follow-up > Work environment > Employment history
20538	Worried most days during period of worst anxiety	22183	0.00740385	0.270154	0.718237	enigma > leonardsen > smith > jawinski > brainageFactor > wen > kaufmann		-0.0103679	0.0212065	-0.00328282	0.624896	0.890896		-0.0232875	0.0211195	-0.00740385	0.270154	0.718237		0.0111856	0.02118	0.00354619	0.597397	0.887153		0.00493462	0.0212551	0.0015589	0.816404	0.975124		-0.0173993	0.021069	-0.00554511	0.408882	0.83961		0.0163054	0.0212736	0.00514652	0.443381	0.890559		-0.00580156	0.0212853	-0.00183018	0.78518	0.952617		2528/19655(22183)	CAT-SIN	LOGISTIC-BINARY	Mental health	Online follow-up > Mental health > Anxiety
20003#1140884512	Treatment/medication code: liothyronine	271842	0.00211475	0.270203	0.718237	enigma > leonardsen > jawinski > brainageFactor > smith > kaufmann > wen		0.0478822	0.120331	0.000763211	0.690685	0.915443		0.132626	0.120288	0.00211475	0.270203	0.718237		-0.0523405	0.120396	-0.000833801	0.663759	0.908755		0.0177409	0.120593	0.000282164	0.883041	0.98246		0.114468	0.120299	0.00182507	0.34132	0.80086		0.0461034	0.120226	0.000735496	0.701368	0.961659		-0.015141	0.120325	-0.000241349	0.899862	0.977316		271773/69(271842)	CAT-MUL	LOGISTIC-BINARY	Medications	UK Biobank Assessment Centre > Verbal interview > Medications
132010	Date N06 first reported (isolated proteinuria with specified morphological lesion)	271879	0.00211134	0.270943	0.71827	enigma > smith > jawinski > leonardsen > wen > brainageFactor > kaufmann		0.137945	0.302091	0.000875709	0.647951	0.897678		0.332093	0.301775	0.00211134	0.270943	0.71827		-0.264527	0.301835	-0.00168089	0.380787	0.784575		0.0937952	0.301805	0.000596137	0.755925	0.966003		-0.204072	0.30283	-0.00129253	0.500343	0.879868		-0.305951	0.301858	-0.001944	0.310756	0.828482		0.188668	0.301125	0.00120189	0.530865	0.875815		271868/11(271879)	DATE	LOGISTIC-BINARY	First occurrences	Health-related outcomes > First occurrences > Genitourinary system disorders
130982	Date F93 first reported (emotional disorders with onset specific to childhood)	271879	0.00211123	0.270968	0.71827	enigma > brainageFactor > wen > smith > jawinski > kaufmann > leonardsen		-0.128859	0.288544	-0.000856499	0.655168	0.901461		0.317604	0.288578	0.00211123	0.270968	0.71827		-0.0321434	0.288601	-0.000213592	0.911322	0.979846		0.0250399	0.288408	0.000166496	0.930819	0.991257		-0.0220768	0.28795	-0.000147052	0.938882	0.990025		-0.102612	0.289635	-0.000679327	0.723179	0.964645		-0.119522	0.288178	-0.000795131	0.678438	0.926942		271867/12(271879)	DATE	LOGISTIC-BINARY	First occurrences	Health-related outcomes > First occurrences > Mental and behavioural disorders
20003#1140866804	Treatment/medication code: inderal 10mg tablet	271842	0.00264921	0.167199	0.718289	smith > leonardsen > wen > jawinski > kaufmann > enigma > brainageFactor		0.079271	0.113153	0.00134373	0.483552	0.826177		-0.0842582	0.113243	-0.00142712	0.456829	0.846196		0.106967	0.113259	0.00181149	0.344924	0.760006		0.10098	0.11322	0.00171063	0.372448	0.84939		0.114835	0.113091	0.00194767	0.309876	0.785684		0.156339	0.113187	0.00264921	0.167199	0.718289		0.110892	0.113081	0.00188092	0.326749	0.763591		271764/78(271842)	CAT-MUL	LOGISTIC-BINARY	Medications	UK Biobank Assessment Centre > Verbal interview > Medications
132140	Date N89 first reported (other noninflammatory disorders of vagina)	271879	0.00264869	0.167255	0.718289	smith > jawinski > enigma > brainageFactor > kaufmann > leonardsen > wen		0.00804394	0.0124021	0.00124391	0.516597	0.845064		0.0102667	0.012404	0.0015874	0.407841	0.821863		0.0119539	0.0124107	0.00184728	0.335444	0.753781		-0.00761344	0.0124239	-0.00117527	0.540003	0.914294		-0.006624	0.0124283	-0.00102217	0.594048	0.910966		0.0171115	0.0123901	0.00264869	0.167255	0.718289		0.00394298	0.0123967	0.000610008	0.750432	0.944724		265070/6809(271879)	DATE	LOGISTIC-BINARY	First occurrences	Health-related outcomes > First occurrences > Genitourinary system disorders
1379	Lamb/mutton intake	270261	0.00226633	0.238722	0.718299	smith > jawinski > kaufmann > leonardsen > enigma > wen > brainageFactor		-0.00141341	0.00374584	-0.000728181	0.705018	0.921507		0.00277143	0.00374201	0.00142478	0.45888	0.848995		-0.00395848	0.00374677	-0.00203235	0.290718	0.718299		0.0038907	0.00374547	0.00199644	0.299327	0.794096		-0.00357247	0.00374657	-0.00183413	0.340338	0.799987		-0.00441217	0.00374477	-0.00226633	0.238722	0.780242		-0.00198956	0.00374653	-0.00102138	0.595433	0.897523		270261	CAT-SIN	ORDERED-LOGISTIC	Lifestyle and environment	UK Biobank Assessment Centre > Touchscreen > Lifestyle and environment > Diet
22601#35623232	Job coding: personnel or industrial relations officer, recruitment consultant	55419	0.00449091	0.290417	0.718299	jawinski > kaufmann > brainageFactor > leonardsen > wen > enigma > smith		-0.0956769	0.154583	-0.00262971	0.535878	0.857067		0.0391539	0.154483	0.00107678	0.799895	0.971289		-0.164326	0.155441	-0.00449091	0.290417	0.718299		-0.111991	0.15477	-0.00307456	0.469201	0.895038		-0.0721911	0.153952	-0.00199242	0.639046	0.918231		-0.0326848	0.154615	-0.000898115	0.832557	0.977907		0.0576692	0.154128	0.00158966	0.708241	0.936859		55377/42(55419)	CAT-MUL	LOGISTIC-BINARY	Work environment	Online follow-up > Work environment > Employment history
20003#1140879644	Treatment/medication code: amantadine	271842	0.0025006	0.192311	0.718513	kaufmann > wen > enigma > smith > brainageFactor > jawinski > leonardsen		-0.052483	0.102645	-0.000980704	0.609125	0.883754		0.0665452	0.102689	0.00124292	0.516962	0.877792		-0.0509893	0.10273	-0.000951969	0.619654	0.893801		-0.133867	0.102676	-0.0025006	0.192311	0.718513		-0.0428064	0.102717	-0.000799328	0.676857	0.9305		0.0581679	0.102639	0.00108696	0.570902	0.935911		-0.0936774	0.102691	-0.00174964	0.361644	0.787302		271747/95(271842)	CAT-MUL	LOGISTIC-BINARY	Medications	UK Biobank Assessment Centre > Verbal interview > Medications
24011	Traffic intensity on the nearest major road	268047	0.00251606	0.192696	0.718513	kaufmann > wen > enigma > brainageFactor > leonardsen > smith > jawinski		0.000548406	0.00192965	0.000548936	0.776256	0.939962		-0.00132693	0.00192987	-0.00132805	0.491721	0.864274		2.89639e-05	0.00192974	2.89904e-05	0.988025	0.995		0.00251404	0.00192995	0.00251606	0.192696	0.718513		0.000112574	0.00192966	0.000112682	0.953479	0.992711		3.8897e-05	0.0019298	3.89315e-05	0.983919	0.999233		0.00157533	0.00192987	0.00157667	0.414334	0.817491		268047	INTEGER	LINEAR	Lifestyle and environment	Additional exposures > Local environment > Residential air pollution
20003#1140862412	Treatment/medication code: theophylline product	271842	0.00249696	0.192958	0.718513	kaufmann > leonardsen > smith > enigma > wen > jawinski > brainageFactor		0.034256	0.158213	0.000415316	0.828568	0.956344		0.0948207	0.15807	0.00115058	0.548579	0.894249		-0.0473348	0.158296	-0.000573541	0.764914	0.944618		0.205635	0.157944	0.00249696	0.192958	0.718513		-0.178426	0.158759	-0.00215572	0.26103	0.760384		0.173918	0.157986	0.00211139	0.270965	0.805053		-0.0776604	0.158291	-0.000941019	0.623687	0.905741		271802/40(271842)	CAT-MUL	LOGISTIC-BINARY	Medications	UK Biobank Assessment Centre > Verbal interview > Medications
40006#C481	Type of cancer: ICD10: C48.1 Specified parts of peritoneum	271879	0.002496	0.193099	0.718513	kaufmann > wen > jawinski > enigma > smith > brainageFactor > leonardsen		-0.0620135	0.218732	-0.000543778	0.776766	0.939962		-0.0990319	0.217925	-0.000871459	0.649545	0.933671		0.120824	0.218799	0.00105898	0.580832	0.880204		-0.285455	0.219349	-0.002496	0.193099	0.718513		0.0176299	0.21845	0.000154796	0.93567	0.989507		0.0785642	0.217618	0.000692433	0.718064	0.962782		0.221948	0.218432	0.00194881	0.309559	0.750644		271858/21(271879)	CAT-MUL	LOGISTIC-BINARY	Cancer register	Health-related outcomes > Cancer register
20003#1141200782	Treatment/medication code: neofel xl 5mg m/r tablet	271842	0.00261377	0.172952	0.718556	smith > wen > jawinski > enigma > leonardsen > brainageFactor > kaufmann		0.020911	0.176806	0.000226856	0.905847	0.981751		-0.103756	0.176693	-0.00112628	0.557055	0.897822		-0.104282	0.177045	-0.00112969	0.55586	0.870694		0.00763381	0.177026	8.27067e-05	0.965604	0.996492		-0.0935245	0.177141	-0.00101271	0.597492	0.910966		0.240875	0.176748	0.00261377	0.172952	0.725576		0.194596	0.176567	0.00211388	0.270399	0.718556		271810/32(271842)	CAT-MUL	LOGISTIC-BINARY	Medications	UK Biobank Assessment Centre > Verbal interview > Medications
3859-5	Reason former drinker stopped drinking alcohol	9691	0.0118703	0.242604	0.718556	kaufmann > wen > enigma > leonardsen > brainageFactor > smith > jawinski		-999	-999	-0.00696399	0.493028	0.832394		-999	-999	-0.00996846	0.326459	0.762043		-999	-999	-0.0033544	0.741261	0.937853		-999	-999	-0.0118703	0.242604	0.75768		-999	-999	-0.00835069	0.411071	0.840969		-999	-999	-0.00591369	0.560492	0.93431		-999	-999	-0.0112039	0.270071	0.718556		4381/9691	CAT-SIN	MULTINOMIAL-LOGISTIC	Lifestyle and environment	UK Biobank Assessment Centre > Touchscreen > Lifestyle and environment > Alcohol
40013#1808	Type of cancer: ICD9: 1808 Malignant neoplasm of cervix uteri, other	271879	0.00221884	0.247294	0.718556	kaufmann > leonardsen > wen > brainageFactor > jawinski > smith > enigma		-0.266228	0.31713	-0.00161077	0.400972	0.773374		-0.17109	0.320278	-0.00102563	0.592801	0.912486		-0.224468	0.316697	-0.00135923	0.478493	0.836617		-0.368784	0.319092	-0.00221884	0.247294	0.761401		-0.358426	0.319927	-0.00215053	0.262149	0.761479		-0.193961	0.31822	-0.00116959	0.541963	0.929712		-0.347323	0.31562	-0.00211163	0.270876	0.718556		271869/10(271879)	CAT-MUL	LOGISTIC-BINARY	Cancer register	Health-related outcomes > Cancer register
102130	Dessert consumers	108672	0.00334253	0.270516	0.718556	wen > jawinski > smith > kaufmann > brainageFactor > leonardsen > enigma		-0.00368887	0.00641066	-0.00174558	0.564999	0.87141		0.00284149	0.00639449	0.001348	0.656776	0.934116		0.00511124	0.0064072	0.00241995	0.425021	0.809192		-0.00405626	0.00640145	-0.00192219	0.526307	0.911959		-0.00327392	0.00640496	-0.0015506	0.609241	0.913012		-0.00467755	0.00639086	-0.00222028	0.464218	0.897335		-0.00706963	0.00641605	-0.00334253	0.270516	0.718556		71439/37233(108672)	CAT-SIN	LOGISTIC-BINARY	Diet by 24-hour recall	Online follow-up > Diet by 24-hour recall > Soup/snacks/pastries yesterday
20003#1140877600	Treatment/medication code: halibut-liver oil capsule	271842	0.00210986	0.271311	0.718596	enigma > leonardsen > brainageFactor > kaufmann > jawinski > smith > wen		0.1259	0.182365	0.00132431	0.489896	0.830633		0.200411	0.182186	0.00210986	0.271311	0.718596		-0.0821417	0.183118	-0.000860297	0.653761	0.905378		-0.0971774	0.182962	-0.00101866	0.595342	0.930202		0.148034	0.182467	0.00155622	0.417145	0.845715		-0.0370256	0.182001	-0.000390192	0.838792	0.978296		0.00523432	0.182628	5.49751e-05	0.977133	0.996938		271812/30(271842)	CAT-MUL	LOGISTIC-BINARY	Medications	UK Biobank Assessment Centre > Verbal interview > Medications
131540	Date J93 first reported (pneumothorax)	271879	0.0023547	0.219527	0.718654	leonardsen > jawinski > smith > brainageFactor > kaufmann > wen > enigma		0.00977386	0.021122	0.000887455	0.643554	0.896552		0.00183855	0.0211226	0.000166934	0.930638	0.994479		0.0222228	0.0211142	0.00201855	0.292565	0.718654		-0.00554439	0.0211002	-0.000503946	0.792731	0.973297		0.0259002	0.0210951	0.0023547	0.219527	0.729778		-0.0114827	0.0211245	-0.0010425	0.586733	0.939692		-0.00257169	0.0211231	-0.000233495	0.903098	0.977352		269609/2270(271879)	DATE	LOGISTIC-BINARY	First occurrences	Health-related outcomes > First occurrences > Respiratory system disorders
131322	Date I34 first reported (nonrheumatic mitral valve disorders)	271879	0.00263816	0.168949	0.718857	smith > wen > jawinski > enigma > brainageFactor > kaufmann > leonardsen		0.00306429	0.0143017	0.000410925	0.830341	0.95673		0.00678897	0.014294	0.000910898	0.634816	0.928141		-0.00776466	0.0143081	-0.00104078	0.587349	0.882658		-0.00180142	0.0142962	-0.000241665	0.899725	0.985042		0.000171978	0.0142949	2.30734e-05	0.990401	0.998056		0.0196551	0.0142887	0.00263816	0.168949	0.718857		0.0153805	0.0143003	0.00206274	0.282127	0.727054		266856/5023(271879)	DATE	LOGISTIC-BINARY	First occurrences	Health-related outcomes > First occurrences > Circulatory system disorders
40012#1	Behaviour of cancer tumour: Uncertain whether benign or malignant	271879	0.0026366	0.169201	0.718857	smith > kaufmann > jawinski > leonardsen > enigma > brainageFactor > wen		0.00332585	0.0197638	0.000322737	0.866362	0.970074		0.0054197	0.0197565	0.000526114	0.783835	0.96891		0.00905901	0.0197669	0.000878936	0.646741	0.90281		-0.0194593	0.0197596	-0.00188871	0.324718	0.813964		-0.00590348	0.0197554	-0.00057311	0.76507	0.954399		-0.0271614	0.0197571	-0.0026366	0.169201	0.718857		-0.00112987	0.0197653	-0.000109633	0.954414	0.990475		269285/2594(271879)	CAT-MUL	LOGISTIC-BINARY	Cancer register	Health-related outcomes > Cancer register
40006#C502	Type of cancer: ICD10: C50.2 Upper-inner quadrant of breast	271879	0.00263311	0.169766	0.718857	smith > wen > kaufmann > leonardsen > enigma > brainageFactor > jawinski		-0.0100369	0.0330693	-0.000582091	0.761499	0.937548		0.0109042	0.033044	0.000632874	0.741406	0.956822		-0.00427278	0.0330936	-0.000247619	0.897268	0.977228		-0.0301563	0.033137	-0.00174534	0.362793	0.844163		-0.017232	0.0331528	-0.000996855	0.603218	0.912178		-0.045316	0.0330065	-0.00263311	0.169766	0.718857		-0.0359302	0.0330733	-0.00208352	0.277307	0.723982		270960/919(271879)	CAT-MUL	LOGISTIC-BINARY	Cancer register	Health-related outcomes > Cancer register
130058	Date A35 first reported (other tetanus)	271879	0.00245351	0.200788	0.718985	leonardsen > brainageFactor > smith > kaufmann > wen > enigma > jawinski		-0.109361	0.117281	-0.00178847	0.351056	0.740937		-0.0538062	0.117113	-0.00088116	0.645909	0.933251		0.00258824	0.117244	4.23395e-05	0.982387	0.995		0.0829931	0.11719	0.0013582	0.478827	0.897944		-0.150321	0.117509	-0.00245351	0.200788	0.718985		-0.102022	0.11698	-0.00167274	0.3831	0.860746		-0.0572554	0.117143	-0.000937413	0.624994	0.905957		271806/73(271879)	DATE	LOGISTIC-BINARY	First occurrences	Health-related outcomes > First occurrences > Certain infectious and parasitic diseases
41221#9	Delivery methods: Other than those specified above	7769	0.014497	0.201333	0.718985	leonardsen > enigma > kaufmann > wen > jawinski > brainageFactor > smith		-0.0178608	0.0436451	-0.00464415	0.682322	0.911408		-0.0363116	0.0436824	-0.00943318	0.405754	0.819646		-0.021184	0.04347	-0.00553037	0.625974	0.894613		-0.0335944	0.0435619	-0.00875153	0.440525	0.888223		-0.0557323	0.043625	-0.014497	0.201333	0.718985		-0.00384243	0.0436378	-0.000999272	0.929824	0.993843		0.0286481	0.0436592	0.00744639	0.511648	0.863398		7195/574(7769)	CAT-MUL	LOGISTIC-BINARY	Maternity and sex-specific factors	Health-related outcomes > Hospital inpatient > Summary Maternity
130256	Date B50 first reported (plasmodium falciparum malaria)	271879	0.00245007	0.20142	0.718985	leonardsen > smith > brainageFactor > kaufmann > enigma > jawinski > wen		-0.129747	0.152824	-0.00162829	0.395871	0.769248		0.0470728	0.152447	0.000592183	0.757492	0.960318		-0.0460156	0.152735	-0.000577796	0.763206	0.943469		-0.0816648	0.152902	-0.00102429	0.593282	0.930185		-0.195352	0.152923	-0.00245007	0.20142	0.718985		-0.184189	0.153105	-0.00230733	0.228942	0.777872		0.00272287	0.152544	3.42329e-05	0.985759	0.997394		271836/43(271879)	DATE	LOGISTIC-BINARY	First occurrences	Health-related outcomes > First occurrences > Certain infectious and parasitic diseases
131420	Date I98 first reported (other disorders of circulatory system in diseases classified elsewhere)	271879	0.002184	0.254794	0.719459	leonardsen > brainageFactor > kaufmann > enigma > wen > smith > jawinski		0.0458813	0.0467438	0.00188259	0.326289	0.719459		0.0202346	0.0467438	0.000830257	0.665079	0.935208		-0.0026496	0.0467778	-0.000108638	0.954827	0.992023		0.0233675	0.046745	0.000958773	0.61713	0.937564		0.0531778	0.0467003	0.002184	0.254794	0.756041		-0.00529891	0.0467972	-0.000217173	0.909842	0.989415		0.0168022	0.0467454	0.000689396	0.719248	0.940526		271420/459(271879)	DATE	LOGISTIC-BINARY	First occurrences	Health-related outcomes > First occurrences > Circulatory system disorders
40006#C671	Type of cancer: ICD10: C67.1 Dome of bladder	271879	0.00230963	0.228479	0.719518	leonardsen > wen > jawinski > brainageFactor > smith > kaufmann > enigma		-0.144872	0.23091	-0.00120332	0.530375	0.853738		-0.0762154	0.230567	-0.000633992	0.740966	0.956822		-0.16165	0.229794	-0.00134913	0.481769	0.838742		0.0949805	0.229916	0.000792367	0.679493	0.952494		0.275702	0.228978	0.00230963	0.228479	0.737812		0.103606	0.230397	0.000862566	0.652885	0.955526		-0.253871	0.230912	-0.00210848	0.271592	0.719518		271860/19(271879)	CAT-MUL	LOGISTIC-BINARY	Cancer register	Health-related outcomes > Cancer register
20003#1141171344	Treatment/medication code: teveten 300mg tablet	271842	0.00248736	0.194675	0.719582	kaufmann > wen > brainageFactor > smith > leonardsen > jawinski > enigma		-0.100773	0.160533	-0.00120411	0.530134	0.853555		0.00987383	0.159908	0.000118434	0.950762	0.995381		0.0185717	0.160395	0.000222081	0.907819	0.979846		-0.208164	0.160517	-0.00248736	0.194675	0.719582		-0.074054	0.160583	-0.000884623	0.644635	0.918652		-0.0821171	0.159964	-0.000984655	0.607684	0.944342		-0.16851	0.160563	-0.00201295	0.293938	0.737564		271803/39(271842)	CAT-MUL	LOGISTIC-BINARY	Medications	UK Biobank Assessment Centre > Verbal interview > Medications
132170	Date O04 first reported (medical abortion)	271879	0.00210728	0.271866	0.719591	wen > enigma > leonardsen > jawinski > kaufmann > smith > brainageFactor		-0.00205488	0.0229615	-0.000171637	0.928689	0.987512		0.0158803	0.022975	0.00132565	0.489429	0.864274		0.00562354	0.0230081	0.000468763	0.806904	0.955686		0.00514806	0.0230201	0.000428904	0.823039	0.975818		0.0088968	0.0229723	0.00074277	0.698539	0.937475		0.00281744	0.0229853	0.000235087	0.902441	0.988445		-0.0251809	0.0229178	-0.00210728	0.271866	0.719591		269949/1930(271879)	DATE	LOGISTIC-BINARY	First occurrences	Health-related outcomes > First occurrences > Pregnancy, childbirth and the puerperium
22617#3229	Job code - historical: Therapists n.e.c.	55419	0.00466633	0.271984	0.719866	enigma > brainageFactor > wen > leonardsen > smith > jawinski > kaufmann		-0.0303525	0.0445472	-0.00289454	0.495618	0.83287		-0.0489659	0.0445776	-0.00466633	0.271984	0.719866		-0.00726782	0.0445755	-0.000692649	0.870475	0.970631		-0.00104306	0.0446531	-9.92346e-05	0.981363	0.997292		0.015353	0.0444072	0.00146874	0.729527	0.946566		-0.0136152	0.0444395	-0.00130155	0.759303	0.969807		-0.0247726	0.0444911	-0.00236538	0.577643	0.894358		54908/511(55419)	CAT-MUL	LOGISTIC-BINARY	Work environment	Online follow-up > Work environment > Employment history
131442	Date J11 first reported (influenza, virus not identified)	271879	0.0024829	0.195447	0.719874	kaufmann > brainageFactor > smith > leonardsen > jawinski > wen > enigma		-0.010213	0.0130488	-0.00150115	0.433788	0.797243		0.000286393	0.0130457	4.21049e-05	0.982484	0.997711		-0.00638418	0.013051	-0.000938208	0.624701	0.893801		-0.0169	0.0130546	-0.0024829	0.195447	0.719874		0.00644794	0.0130541	0.000947355	0.621328	0.91491		-0.00812523	0.0130478	-0.00119437	0.533438	0.923514		0.00105307	0.0130481	0.000154792	0.935672	0.986693		265862/6017(271879)	DATE	LOGISTIC-BINARY	First occurrences	Health-related outcomes > First occurrences > Respiratory system disorders
40011#8481	Histology of cancer tumour: Mucin-producing adenocarcinoma	271879	0.00248289	0.195449	0.719874	kaufmann > smith > leonardsen > enigma > brainageFactor > jawinski > wen		-0.0345767	0.11806	-0.000561706	0.769611	0.938474		-0.0379359	0.117923	-0.000616974	0.747679	0.9575		0.016076	0.118117	0.000261023	0.89174	0.97579		-0.153099	0.118259	-0.00248289	0.195449	0.719874		0.0499276	0.11792	0.000812076	0.671981	0.929759		-0.114264	0.117853	-0.00185955	0.332244	0.836832		-0.0116799	0.118061	-0.00018974	0.921191	0.984261		271807/72(271879)	CAT-MUL	LOGISTIC-BINARY	Cancer register	Health-related outcomes > Cancer register
131536	Date J91 first reported (pleural effusion in conditions classified elsewhere)	271879	0.00235551	0.219368	0.720078	smith > brainageFactor > enigma > leonardsen > jawinski > wen > kaufmann		-0.0515402	0.0525813	-0.0018799	0.32698	0.720078		-0.0506691	0.0525346	-0.00184977	0.334793	0.76891		0.0412026	0.0525773	0.00150295	0.433237	0.813795		-0.0383606	0.0525292	-0.00140056	0.46522	0.892611		-0.0422047	0.0525785	-0.00153948	0.422141	0.846963		-0.0645518	0.0525586	-0.00235551	0.219368	0.774679		-0.0398854	0.0525283	-0.00145626	0.44766	0.832304		271515/364(271879)	DATE	LOGISTIC-BINARY	First occurrences	Health-related outcomes > First occurrences > Respiratory system disorders
41246#1145	Treatment speciality of consultant (recoded): Cardiac Rehabilitation	260121	0.00215193	0.272412	0.720158	enigma > jawinski > smith > wen > leonardsen > brainageFactor > kaufmann		0.0407648	0.27757	0.000288035	0.883209	0.975292		0.303593	0.276651	0.00215193	0.272412	0.720158		0.218272	0.277849	0.00154039	0.432084	0.813795		0.0111164	0.278689	7.82298e-05	0.968174	0.997048		0.0680751	0.27725	0.000481692	0.805936	0.964423		-0.161447	0.278041	-0.00113923	0.56122	0.93431		0.158134	0.277197	0.00111838	0.568411	0.890617		260108/13(260121)	CAT-MUL	LOGISTIC-BINARY	Hospital Inpatient - Administration	Health-related outcomes > Hospital inpatient > Summary Administration
20003#1140869334	Treatment/medication code: femodene tablet	271842	0.00201503	0.293441	0.720274	jawinski > brainageFactor > kaufmann > leonardsen > enigma > wen > smith		0.107925	0.168929	0.00122559	0.522822	0.848159		-0.0362406	0.169003	-0.000411345	0.830182	0.976202		0.176691	0.168197	0.00201503	0.293441	0.720274		0.0961125	0.169515	0.00108739	0.570749	0.922083		0.0894566	0.168002	0.00102167	0.594255	0.910966		0.0143722	0.169659	0.000162483	0.932487	0.993843		0.0205637	0.168279	0.000234354	0.90275	0.977352		271807/35(271842)	CAT-MUL	LOGISTIC-BINARY	Medications	UK Biobank Assessment Centre > Verbal interview > Medications
41245#1390	Main speciality of consultant (recoded): Haematology	270606	0.00210607	0.273267	0.720385	wen > smith > brainageFactor > kaufmann > enigma > leonardsen > jawinski		0.020584	0.0314297	0.001259	0.512514	0.842612		0.00774357	0.0314116	0.000473899	0.80528	0.973082		0.000894355	0.0314284	5.47044e-05	0.977298	0.995		0.0121143	0.031426	0.000741046	0.699875	0.95442		-0.00654406	0.0314052	-0.000400573	0.834935	0.971285		-0.0234511	0.0314248	-0.00143459	0.455506	0.895249		0.0344311	0.0314278	0.00210607	0.273267	0.720385		269587/1019(270606)	CAT-MUL	LOGISTIC-BINARY	Hospital Inpatient - Administration	Health-related outcomes > Hospital inpatient > Summary Administration
132576	Date Q83 first reported (congenital malformations of breast)	271879	0.00187815	0.32743	0.720404	brainageFactor > leonardsen > kaufmann > wen > jawinski > enigma > smith		0.109285	0.111599	0.00187815	0.32743	0.720404		0.0229691	0.111743	0.000394234	0.837134	0.977651		0.0392392	0.111754	0.000673397	0.725497	0.933123		0.0698057	0.11175	0.00119801	0.532192	0.914294		0.108706	0.111632	0.00186769	0.330132	0.796271		-0.0174955	0.111729	-0.000300318	0.875567	0.984951		0.0489198	0.111519	0.000841298	0.660902	0.918048		271799/80(271879)	DATE	LOGISTIC-BINARY	First occurrences	Health-related outcomes > First occurrences > Congenital disruptions and chromosomal abnormalities
20003#1140876098	Treatment/medication code: otrivine 0.1% nasal drops	271842	0.0021	0.273557	0.720529	wen > leonardsen > brainageFactor > enigma > jawinski > kaufmann > smith		0.0696365	0.14595	0.000915201	0.633241	0.893039		-0.0622574	0.145967	-0.000818061	0.669727	0.935208		0.053991	0.145884	0.000709836	0.711311	0.92879		-0.0237655	0.145844	-0.000312528	0.87056	0.979799		0.0711994	0.145841	0.000936433	0.62538	0.91491		0.00475543	0.145921	6.25043e-05	0.974003	0.999233		0.159649	0.145815	0.0021	0.273557	0.720529		271795/47(271842)	CAT-MUL	LOGISTIC-BINARY	Medications	UK Biobank Assessment Centre > Verbal interview > Medications
22601#31143051	Job coding: building or civil engineering technician, structural engineering technician, survey technician	55419	0.00464854	0.273816	0.720529	wen > kaufmann > brainageFactor > enigma > smith > leonardsen > jawinski		0.0656645	0.12066	0.00231187	0.586281	0.875324		-0.0477237	0.120675	-0.00167998	0.692488	0.942299		-0.00392517	0.120745	-0.000138092	0.974067	0.994858		-0.0915319	0.120446	-0.00322855	0.447236	0.888223		0.0246192	0.120893	0.000865185	0.83861	0.971285		-0.0455542	0.121336	-0.00159493	0.707319	0.961659		0.131882	0.120526	0.00464854	0.273816	0.720529		55350/69(55419)	CAT-MUL	LOGISTIC-BINARY	Work environment	Online follow-up > Work environment > Employment history
22617#3114	Job code - historical: Building and civil engineering technicians	55419	0.00464854	0.273816	0.720529	wen > kaufmann > brainageFactor > enigma > smith > leonardsen > jawinski		0.0656645	0.12066	0.00231187	0.586281	0.875324		-0.0477237	0.120675	-0.00167998	0.692488	0.942299		-0.00392517	0.120745	-0.000138092	0.974067	0.994858		-0.0915319	0.120446	-0.00322855	0.447236	0.888223		0.0246192	0.120893	0.000865185	0.83861	0.971285		-0.0455542	0.121336	-0.00159493	0.707319	0.961659		0.131882	0.120526	0.00464854	0.273816	0.720529		55350/69(55419)	CAT-MUL	LOGISTIC-BINARY	Work environment	Online follow-up > Work environment > Employment history
40006#C530	Type of cancer: ICD10: C53.0 Endocervix	271879	0.00233664	0.223084	0.720773	smith > wen > kaufmann > enigma > leonardsen > brainageFactor > jawinski		-0.032909	0.148935	-0.00042378	0.825118	0.95508		-0.0917348	0.148987	-0.00118089	0.538066	0.8895		-0.026473	0.148986	-0.000340778	0.858968	0.97035		0.102899	0.148922	0.00132512	0.4896	0.899862		0.0400973	0.149025	0.000516063	0.787865	0.957391		0.181088	0.148628	0.00233664	0.223084	0.77566		-0.162843	0.148866	-0.00209785	0.274018	0.720773		271834/45(271879)	CAT-MUL	LOGISTIC-BINARY	Cancer register	Health-related outcomes > Cancer register
20003#1140880956	Treatment/medication code: fentanyl	271842	0.00243884	0.203525	0.721339	leonardsen > smith > kaufmann > jawinski > brainageFactor > enigma > wen		0.0127994	0.113974	0.000215398	0.910582	0.982218		0.0107791	0.114012	0.000181333	0.924677	0.994479		-0.0631685	0.114082	-0.00106199	0.579781	0.880204		0.0732482	0.113998	0.00123235	0.52053	0.911353		0.144746	0.113839	0.00243884	0.203525	0.721339		0.0749885	0.113971	0.00126193	0.510571	0.911527		-0.00178082	0.113949	-2.99747e-05	0.987531	0.997648		271765/77(271842)	CAT-MUL	LOGISTIC-BINARY	Medications	UK Biobank Assessment Centre > Verbal interview > Medications
20003#1140910512	Treatment/medication code: ismo - isosorbide mononitrate	271842	0.00243603	0.204046	0.721339	leonardsen > smith > jawinski > enigma > brainageFactor > kaufmann > wen		-0.0421259	0.101231	-0.000798167	0.6773	0.909309		-0.0530424	0.101248	-0.00100482	0.600351	0.916294		-0.0817324	0.101334	-0.00154697	0.419918	0.807087		-0.0281585	0.101116	-0.000534107	0.780648	0.969031		-0.128694	0.101329	-0.00243603	0.204046	0.721339		0.100878	0.101125	0.00191329	0.318493	0.833871		0.00555838	0.101198	0.00010535	0.956196	0.990557		271744/98(271842)	CAT-MUL	LOGISTIC-BINARY	Medications	UK Biobank Assessment Centre > Verbal interview > Medications
20001#1068	Cancer code, self-reported: sarcoma/fibrosarcoma	271842	0.00243526	0.204189	0.721339	leonardsen > jawinski > wen > kaufmann > enigma > smith > brainageFactor		0.00492438	0.0798826	0.000118239	0.950843	0.992869		0.026144	0.0798752	0.000627796	0.743424	0.956822		-0.0397978	0.0798842	-0.000955547	0.618339	0.893801		0.0317591	0.0798198	0.000763146	0.69071	0.953604		0.101261	0.079756	0.00243526	0.204189	0.721339		0.0141062	0.0798818	0.000338701	0.859828	0.984797		-0.0368035	0.0799511	-0.000882927	0.64527	0.912077		271685/157(271842)	CAT-MUL	LOGISTIC-BINARY	Medical history and conditions	UK Biobank Assessment Centre > Verbal interview > Medical conditions
22617#8218	Job code - historical: Air transport operatives	55419	0.00538723	0.204721	0.721339	leonardsen > enigma > jawinski > kaufmann > smith > wen > brainageFactor		0.00191793	0.162188	5.02344e-05	0.990565	0.997971		-0.0986375	0.162278	-0.00258172	0.543347	0.89242		-0.0778415	0.163157	-0.00202676	0.633279	0.896615		0.067576	0.162272	0.00176934	0.677031	0.952161		0.206205	0.162642	0.00538723	0.204721	0.721339		0.0297171	0.162673	0.000775975	0.855056	0.982721		-0.029316	0.162136	-0.000768127	0.856506	0.967506		55381/38(55419)	CAT-MUL	LOGISTIC-BINARY	Work environment	Online follow-up > Work environment > Employment history
102010	Pancake intake	108672	0.00384503	0.204966	0.721339	leonardsen > enigma > jawinski > brainageFactor > kaufmann > wen > smith		0.00557835	0.0245739	0.000688424	0.820471	0.953027		0.0125636	0.0245091	0.00155511	0.6082	0.919724		-0.00658193	0.0245591	-0.000813143	0.788658	0.950782		-0.00399688	0.0245439	-0.000494041	0.870628	0.979799		-0.0311388	0.024571	-0.00384503	0.204966	0.721339		-0.00163301	0.0245019	-0.000202245	0.946844	0.994597		0.00249851	0.0245845	0.000308432	0.919015	0.983528		108672	CAT-SIN	ORDERED-LOGISTIC	Diet by 24-hour recall	Online follow-up > Diet by 24-hour recall > Soup/snacks/pastries yesterday
22617#8133	Job code - historical: Routine inspectors and testers	55419	0.00537875	0.205434	0.721339	leonardsen > smith > kaufmann > jawinski > brainageFactor > wen > enigma		-0.0112652	0.0659885	-0.000725242	0.864438	0.9695		-0.00319391	0.0660295	-0.00020549	0.961418	0.996158		-0.0153746	0.0660596	-0.000988725	0.815952	0.958032		-0.0399935	0.0658221	-0.00258126	0.543419	0.914849		0.0835673	0.0660042	0.00537875	0.205434	0.721339		-0.0428002	0.0661329	-0.00274939	0.517482	0.916414		-0.010604	0.0660045	-0.000682506	0.872355	0.970468		55188/231(55419)	CAT-MUL	LOGISTIC-BINARY	Work environment	Online follow-up > Work environment > Employment history
131040	Date G32 first reported (other degenerative disorders of nervous system in diseases classified elsewhere)	271879	0.00241807	0.207369	0.721339	leonardsen > wen > smith > jawinski > kaufmann > enigma > brainageFactor		0.00293115	0.156288	3.59712e-05	0.985036	0.99682		0.00296498	0.156258	3.63924e-05	0.984861	0.997711		0.0845853	0.156343	0.0010376	0.588493	0.883796		-0.024895	0.156097	-0.000305855	0.873292	0.979992		-0.197658	0.15678	-0.00241807	0.207369	0.721339		-0.0948101	0.156387	-0.00116272	0.544338	0.93147		-0.125021	0.156404	-0.00153307	0.424076	0.821246		271838/41(271879)	DATE	LOGISTIC-BINARY	First occurrences	Health-related outcomes > First occurrences > Nervous system disorders
20003#1140911754	Treatment/medication code: anadin tablet	271842	0.00241752	0.207505	0.721339	leonardsen > jawinski > brainageFactor > smith > kaufmann > wen > enigma		0.0637508	0.0680295	0.00179737	0.348696	0.738557		-0.00243526	0.0680382	-6.86504e-05	0.971447	0.996158		0.0664695	0.0679961	0.00187493	0.328293	0.745528		-0.0230238	0.0681151	-0.000648303	0.735353	0.963403		0.0857226	0.0680109	0.00241752	0.207505	0.721339		0.0517704	0.0680105	0.00146	0.446527	0.891713		0.0136311	0.0680193	0.000384368	0.841166	0.965538		271626/216(271842)	CAT-MUL	LOGISTIC-BINARY	Medications	UK Biobank Assessment Centre > Verbal interview > Medications
40011#8247	Histology of cancer tumour: Merkel cell carcinoma	271879	0.00241338	0.208253	0.721339	leonardsen > wen > smith > jawinski > enigma > kaufmann > brainageFactor		-0.0893742	0.252296	-0.000679354	0.723168	0.926976		-0.099737	0.250364	-0.000764187	0.69029	0.94225		0.115558	0.250312	0.000885631	0.644236	0.900918		-0.0905973	0.250871	-0.000692674	0.71797	0.961659		0.316553	0.251641	0.00241338	0.208253	0.721339		0.132998	0.252209	0.00101124	0.598001	0.943909		-0.212546	0.252616	-0.00161374	0.400105	0.809989		271863/16(271879)	CAT-MUL	LOGISTIC-BINARY	Cancer register	Health-related outcomes > Cancer register
131722	Date L21 first reported (seborrhoeic dermatitis)	271879	0.00241286	0.208351	0.721339	leonardsen > kaufmann > wen > brainageFactor > smith > jawinski > enigma		0.006255	0.013593	0.000882592	0.645373	0.897298		0.00110854	0.0135909	0.000156441	0.934988	0.994479		0.00453354	0.0135945	0.000639618	0.73875	0.936608		-0.0148109	0.0135926	-0.00208989	0.275841	0.777337		0.0170987	0.0135918	0.00241286	0.208351	0.721339		0.00459561	0.0135917	0.000648508	0.735255	0.966002		0.0110793	0.0135933	0.00156327	0.415005	0.817491		266349/5530(271879)	DATE	LOGISTIC-BINARY	First occurrences	Health-related outcomes > First occurrences > Skin and subcutaneous tissue disorders
22601#52232931	Job coding: millwright	55419	0.00533476	0.209165	0.721339	leonardsen > kaufmann > smith > wen > enigma > jawinski > brainageFactor		-0.0291268	0.20917	-0.000591553	0.889247	0.9765		-0.0821151	0.209935	-0.00166229	0.695563	0.943167		-0.0440472	0.209668	-0.000892727	0.833546	0.962179		-0.134286	0.210267	-0.00271495	0.522743	0.911894		-0.264364	0.210697	-0.00533476	0.209165	0.721339		-0.0998313	0.21338	-0.00198844	0.639716	0.952056		0.0929854	0.207094	0.00190746	0.653408	0.915896		55396/23(55419)	CAT-MUL	LOGISTIC-BINARY	Work environment	Online follow-up > Work environment > Employment history
22601#91392772	Job coding: other work in this industry: factory hand, mate, assistant, handler, loader	55419	0.00482527	0.25599	0.721535	kaufmann > jawinski > wen > enigma > smith > leonardsen > brainageFactor		0.0183602	0.155802	0.000500643	0.906182	0.981751		0.0429558	0.157121	0.00116143	0.784539	0.96891		-0.163685	0.156161	-0.0044521	0.294606	0.721535		-0.177564	0.156355	-0.00482527	0.25599	0.766407		-0.0232213	0.157101	-0.000628068	0.882459	0.979644		0.0236023	0.156791	0.000639448	0.880345	0.985007		0.0940021	0.155752	0.00256388	0.546136	0.88114		55378/41(55419)	CAT-MUL	LOGISTIC-BINARY	Work environment	Online follow-up > Work environment > Employment history
41246#2390	Treatment speciality of consultant (recoded): Plastic surgery	261599	0.00261587	0.180919	0.721581	smith > kaufmann > leonardsen > wen > enigma > jawinski > brainageFactor		9.08741e-05	0.00642349	2.76601e-05	0.988713	0.997895		-0.00292265	0.00642296	-0.000889665	0.649086	0.933671		0.00101822	0.00642514	0.000309846	0.874082	0.970631		0.00829588	0.00642282	0.00252535	0.196485	0.721581		0.00759221	0.00642364	0.00231085	0.237237	0.746732		0.00859193	0.00642184	0.00261587	0.180919	0.736071		0.0032243	0.00642308	0.00098147	0.615676	0.904861		234410/27189(261599)	CAT-MUL	LOGISTIC-BINARY	Hospital Inpatient - Administration	Health-related outcomes > Hospital inpatient > Summary Administration
41286	Mother age on date of delivery	4957	0.0155094	0.274891	0.721644	wen > jawinski > leonardsen > brainageFactor > smith > kaufmann > enigma		0.0100721	0.0121532	0.0117746	0.407164	0.776708		-0.00361582	0.0120469	-0.00426468	0.764024	0.962522		0.0112202	0.0119879	0.0132972	0.349224	0.763582		0.00581697	0.0122364	0.00675448	0.634451	0.941566		0.0102904	0.0118908	0.0122952	0.38674	0.826829		0.00969336	0.0122383	0.0112532	0.428256	0.884646		0.0133505	0.0122288	0.0155094	0.274891	0.721644		4957	INTEGER	LINEAR	Maternity and sex-specific factors	Health-related outcomes > Hospital inpatient > Summary Maternity
40006#C342	Type of cancer: ICD10: C34.2 Middle lobe, bronchus or lung	271879	0.00247437	0.196986	0.721704	kaufmann > brainageFactor > enigma > jawinski > smith > leonardsen > wen		0.052362	0.0842725	0.00119166	0.534366	0.856016		0.0408382	0.0842722	0.000929399	0.627956	0.925028		-0.0333532	0.0843826	-0.000758052	0.692649	0.925807		0.10868	0.084236	0.00247437	0.196986	0.721704		-0.0213266	0.0843521	-0.000484899	0.800395	0.962878		0.0240435	0.08431	0.000546938	0.775504	0.973353		0.00819555	0.0842862	0.000186483	0.922539	0.984261		271738/141(271879)	CAT-MUL	LOGISTIC-BINARY	Cancer register	Health-related outcomes > Cancer register
20003#1140882776	Treatment/medication code: fucibet cream	271842	0.00207425	0.279483	0.721977	smith > jawinski > kaufmann > enigma > leonardsen > wen > brainageFactor		0.00811642	0.0828006	0.000188017	0.92191	0.984871		-0.0203565	0.0827955	-0.000471584	0.805779	0.973082		0.0866002	0.0827095	0.00200826	0.295065	0.721977		-0.0542167	0.0828265	-0.00125552	0.512721	0.909921		0.0130061	0.0827413	0.000301504	0.875088	0.978715		-0.0896415	0.0828924	-0.00207425	0.279483	0.807552		0.00936181	0.0827961	0.000216876	0.909971	0.980003		271696/146(271842)	CAT-MUL	LOGISTIC-BINARY	Medications	UK Biobank Assessment Centre > Verbal interview > Medications
20003#1140865618	Treatment/medication code: nizatidine	271842	0.00201156	0.294272	0.721977	smith > jawinski > brainageFactor > wen > enigma > leonardsen > kaufmann		-0.101907	0.121464	-0.00160921	0.401461	0.773374		-0.0726242	0.121296	-0.00114839	0.549338	0.894336		-0.12715	0.121479	-0.00200753	0.295241	0.721977		0.0093717	0.121413	0.000148044	0.938474	0.992853		-0.0439503	0.121414	-0.000694327	0.717344	0.94466		-0.127232	0.121317	-0.00201156	0.294272	0.820949		-0.100316	0.121418	-0.00158467	0.40868	0.813406		271774/68(271842)	CAT-MUL	LOGISTIC-BINARY	Medications	UK Biobank Assessment Centre > Verbal interview > Medications
22601#35633214	Job coding: vocational or industrial trainer/instructor, craft instructor, apprentice instructor	55419	0.00444535	0.295338	0.721977	jawinski > kaufmann > leonardsen > smith > wen > brainageFactor > enigma		0.00845937	0.081463	0.000441137	0.917291	0.983721		0.00483451	0.0815753	0.000251756	0.952741	0.996095		0.085124	0.0813458	0.00444535	0.295338	0.721977		-0.0704266	0.0814798	-0.00367181	0.387379	0.859806		-0.060547	0.0815806	-0.00315291	0.457952	0.859915		-0.0446986	0.0816718	-0.00232496	0.584161	0.938473		0.0126325	0.0815317	0.000658189	0.876866	0.971405		55268/151(55419)	CAT-MUL	LOGISTIC-BINARY	Work environment	Online follow-up > Work environment > Employment history
22601#11323222	Job coding: sales or marketing manager/director, export/import manager, business development manager, advertising/commercial manager	55419	0.00444244	0.295655	0.721977	jawinski > brainageFactor > leonardsen > enigma > smith > wen > kaufmann		0.0284166	0.0296302	0.00407402	0.337526	0.725937		0.0063448	0.0295974	0.000910651	0.830255	0.976202		0.0309776	0.0296218	0.00444244	0.295655	0.721977		0.00032868	0.0296386	4.71093e-05	0.991152	0.998717		0.0163677	0.0296674	0.00234368	0.581138	0.910459		0.0035433	0.0296722	0.00050728	0.904944	0.988848		0.000525921	0.029615	7.54393e-05	0.985831	0.997394		54245/1174(55419)	CAT-MUL	LOGISTIC-BINARY	Work environment	Online follow-up > Work environment > Employment history
22617#1132	Job code - historical: Marketing and sales managers	55419	0.00444244	0.295655	0.721977	jawinski > brainageFactor > leonardsen > enigma > smith > wen > kaufmann		0.0284166	0.0296302	0.00407402	0.337526	0.725937		0.0063448	0.0295974	0.000910651	0.830255	0.976202		0.0309776	0.0296218	0.00444244	0.295655	0.721977		0.00032868	0.0296386	4.71093e-05	0.991152	0.998717		0.0163677	0.0296674	0.00234368	0.581138	0.910459		0.0035433	0.0296722	0.00050728	0.904944	0.988848		0.000525921	0.029615	7.54393e-05	0.985831	0.997394		54245/1174(55419)	CAT-MUL	LOGISTIC-BINARY	Work environment	Online follow-up > Work environment > Employment history
132288	Date O86 first reported (other puerperal infections)	271879	0.00247255	0.197315	0.722423	kaufmann > jawinski > wen > enigma > leonardsen > brainageFactor > smith		0.0422094	0.0822568	0.000984183	0.607831	0.883686		0.0565775	0.0824998	0.00131533	0.492816	0.865357		0.0658753	0.0821395	0.00153818	0.422533	0.80826		-0.10662	0.0827011	-0.00247255	0.197315	0.722423		0.052283	0.082038	0.00122236	0.52389	0.888361		-0.0393548	0.0825807	-0.000913996	0.633665	0.948811		-0.0594867	0.0821692	-0.00138845	0.469087	0.845088		271731/148(271879)	DATE	LOGISTIC-BINARY	First occurrences	Health-related outcomes > First occurrences > Pregnancy, childbirth and the puerperium
22601#35323265	Job coding: broker, financial/insurance broker, foreign exchange dealer, ship/marine broker, stockbroker, commodity trader	55419	0.00546541	0.198226	0.722423	kaufmann > enigma > smith > wen > leonardsen > jawinski > brainageFactor		-0.00243145	0.0871569	-0.000118511	0.977743	0.995232		-0.0686484	0.0869142	-0.00335529	0.429605	0.832414		-0.00774876	0.0870569	-0.000378105	0.929075	0.98515		0.112145	0.0871708	0.00546541	0.198226	0.722423		-0.0129196	0.0874	-0.000627985	0.882475	0.979644		-0.0200684	0.087108	-0.000978702	0.817785	0.977907		0.0131114	0.0871121	0.000639403	0.880354	0.971595		55286/133(55419)	CAT-MUL	LOGISTIC-BINARY	Work environment	Online follow-up > Work environment > Employment history
40011#9982	Histology of cancer tumour: Refractory anemia with sideroblasts	271879	0.00246622	0.198465	0.722423	kaufmann > jawinski > enigma > brainageFactor > smith > leonardsen > wen		0.202624	0.316487	0.00122796	0.521991	0.848131		0.218681	0.317797	0.0013193	0.49151	0.864274		0.287873	0.316409	0.00174464	0.362986	0.771045		-0.408015	0.317385	-0.00246622	0.198465	0.722423		0.0413171	0.314133	0.000252277	0.895347	0.980405		-0.148047	0.317655	-0.00089429	0.641001	0.952147		-0.000172056	0.317333	-1.04067e-06	0.999567	0.999918		271869/10(271879)	CAT-MUL	LOGISTIC-BINARY	Cancer register	Health-related outcomes > Cancer register
20003#1140868794	Treatment/medication code: sodium clodronate	271842	0.00209679	0.274292	0.722461	enigma > jawinski > brainageFactor > kaufmann > smith > wen > leonardsen		0.136343	0.185792	0.00140767	0.462989	0.812787		0.20295	0.185662	0.00209679	0.274292	0.722461		0.141731	0.185794	0.00146324	0.445518	0.820775		0.119777	0.185755	0.00123672	0.519053	0.910673		0.0575115	0.185715	0.00059405	0.756768	0.951348		0.10921	0.185669	0.00112819	0.556385	0.93431		0.104001	0.185784	0.00107377	0.575584	0.893903		271813/29(271842)	CAT-MUL	LOGISTIC-BINARY	Medications	UK Biobank Assessment Centre > Verbal interview > Medications
102470	Savoury biscuits intake	108672	0.00331447	0.274559	0.722592	enigma > leonardsen > brainageFactor > jawinski > smith > kaufmann > wen		-0.00876172	0.023584	-0.00112702	0.710248	0.923836		-0.0256844	0.0235075	-0.00331447	0.274559	0.722592		-0.00810036	0.023566	-0.00104258	0.73108	0.934706		0.00182656	0.023576	0.000234849	0.938291	0.992853		0.0148391	0.0235722	0.00190945	0.529053	0.89281		0.00731625	0.023516	0.000943812	0.755702	0.969348		0.000647125	0.023573	8.31448e-05	0.978134	0.996938		108672	CAT-SIN	ORDERED-LOGISTIC	Diet by 24-hour recall	Online follow-up > Diet by 24-hour recall > Soup/snacks/pastries yesterday
22174	Recent medication for bronchiectasis	543	0.0549097	0.200863	0.722594	kaufmann > enigma > leonardsen > smith > brainageFactor > wen > jawinski		-0.015433	0.0900121	-0.00738348	0.863642	0.9695		0.075642	0.0921517	0.0353382	0.410816	0.82235		-0.0112889	0.0899418	-0.00540526	0.89995	0.977821		-0.114402	0.0895962	-0.0549097	0.200863	0.722594		-0.068889	0.0894678	-0.0331451	0.440495	0.852373		0.0633082	0.0896604	0.0303928	0.479414	0.902766		0.0114228	0.089311	0.00550869	0.898046	0.976814		270/273(543)	CAT-SIN	LOGISTIC-BINARY	Work environment	Online follow-up > Work environment > Medical information
20089#465	Type of meals eaten: Home cooked meals	108672	0.00387645	0.20129	0.722594	kaufmann > jawinski > wen > brainageFactor > smith > leonardsen > enigma		-0.00490951	0.00838932	-0.00177525	0.558403	0.869383		-0.00343207	0.00838626	-0.00124147	0.682354	0.940001		-0.0084606	0.00838806	-0.00305975	0.313139	0.737103		-0.0107238	0.00839191	-0.00387645	0.20129	0.722594		0.00375668	0.00839093	0.00135813	0.654362	0.923943		-0.00379184	0.00839121	-0.0013708	0.651351	0.955526		-0.00574188	0.00838824	-0.0020765	0.493645	0.855746		16886/91786(108672)	CAT-MUL	LOGISTIC-BINARY	Diet by 24-hour recall	Online follow-up > Diet by 24-hour recall > Meal type yesterday
20003#1140884622	Treatment/medication code: oestrogen product	271842	0.0024049	0.209887	0.722645	leonardsen > kaufmann > smith > brainageFactor > wen > jawinski > enigma		-0.0450931	0.098568	-0.000877455	0.647319	0.897659		0.0252577	0.0983802	0.000492415	0.797382	0.971166		-0.0258101	0.0986449	-0.000501839	0.793591	0.952338		0.0979314	0.0986117	0.00190473	0.320664	0.810933		-0.123917	0.0988288	-0.0024049	0.209887	0.722645		0.086561	0.0982938	0.00168906	0.378508	0.857058		0.0309096	0.0984776	0.000602007	0.753615	0.945539		271739/103(271842)	CAT-MUL	LOGISTIC-BINARY	Medications	UK Biobank Assessment Centre > Verbal interview > Medications
22601#81392760	Job coding: other assembler, routine operative	55419	0.00532238	0.210224	0.722741	leonardsen > smith > jawinski > kaufmann > brainageFactor > wen > enigma		0.0290347	0.301121	0.000409657	0.923174	0.985358		0.0100855	0.300511	0.000142522	0.973235	0.996158		-0.120327	0.301417	-0.00169624	0.689665	0.924469		-0.0726854	0.301581	-0.00102356	0.80959	0.975124		-0.381129	0.304385	-0.00532238	0.210224	0.722741		-0.155306	0.300846	-0.00219368	0.605567	0.944342		-0.01996	0.301576	-0.000281147	0.947231	0.988043		55408/11(55419)	CAT-MUL	LOGISTIC-BINARY	Work environment	Online follow-up > Work environment > Employment history
41246#1230	Treatment speciality of consultant (recoded): Clinical immunology	260131	0.00262734	0.180237	0.722814	smith > kaufmann > jawinski > brainageFactor > enigma > wen > leonardsen		0.0378486	0.127967	0.000579973	0.767381	0.938304		-0.0305013	0.128097	-0.000466895	0.811781	0.973109		0.133121	0.127726	0.0020436	0.297274	0.722814		0.156503	0.128155	0.00239454	0.221978	0.743129		0.0122731	0.128096	0.000187881	0.92366	0.986702		0.171765	0.128191	0.00262734	0.180237	0.735838		0.0254835	0.12801	0.000390353	0.842192	0.965711		260070/61(260131)	CAT-MUL	LOGISTIC-BINARY	Hospital Inpatient - Administration	Health-related outcomes > Hospital inpatient > Summary Administration
131220	Date H59 first reported (postprocedural disorders of eye and adnexa, not elsewhere classified)	271879	0.00200106	0.296768	0.722814	jawinski > leonardsen > enigma > brainageFactor > smith > kaufmann > wen		-0.0248233	0.0513912	-0.000926378	0.629074	0.892403		-0.0294571	0.0513412	-0.00110037	0.566135	0.90126		-0.0536463	0.0514156	-0.00200106	0.296768	0.722814		-0.0141869	0.0513534	-0.000529823	0.782349	0.969795		0.0528969	0.0513445	0.00197585	0.302893	0.783292		0.0221029	0.0513321	0.000825803	0.666767	0.95691		0.00650728	0.05138	0.000242897	0.899217	0.977316		271499/380(271879)	DATE	LOGISTIC-BINARY	First occurrences	Health-related outcomes > First occurrences > Eye and adnexa disorders
40006#C914	Type of cancer: ICD10: C91.4 Hairy-cell leukaemia	271879	0.00199877	0.29732	0.722814	jawinski > smith > wen > brainageFactor > enigma > kaufmann > leonardsen		-0.0776124	0.147725	-0.00100767	0.599292	0.879286		-0.0208978	0.147598	-0.000271544	0.887405	0.988683		-0.154036	0.147799	-0.00199877	0.29732	0.722814		0.0164781	0.14755	0.000214175	0.911081	0.986968		0.0110657	0.147397	0.000143994	0.94015	0.990221		-0.0856821	0.147747	-0.00111221	0.561965	0.93431		-0.0853502	0.14775	-0.00110789	0.563485	0.888337		271833/46(271879)	CAT-MUL	LOGISTIC-BINARY	Cancer register	Health-related outcomes > Cancer register
40011#9053	Histology of cancer tumour: Mesothelioma, biphasic, malignant	271879	0.00199781	0.297552	0.72289	jawinski > kaufmann > wen > leonardsen > smith > enigma > brainageFactor		-0.0069878	0.180297	-7.43344e-05	0.969082	0.993696		-0.0551064	0.18049	-0.000585503	0.760144	0.96073		0.187258	0.179759	0.00199781	0.297552	0.72289		-0.104324	0.179791	-0.00111288	0.56173	0.919658		0.0689498	0.17906	0.000738618	0.700142	0.938171		0.0552967	0.180177	0.000588623	0.758905	0.969807		0.0743242	0.180417	0.00079009	0.680363	0.927469		271848/31(271879)	CAT-MUL	LOGISTIC-BINARY	Cancer register	Health-related outcomes > Cancer register
22601#62152628	Job coding: railway conductor, train guard	55419	0.0044194	0.298167	0.723327	jawinski > brainageFactor > enigma > kaufmann > wen > smith > leonardsen		0.141631	0.21237	0.00283352	0.504749	0.836384		0.100608	0.212801	0.00200857	0.636332	0.929009		0.22161	0.213047	0.0044194	0.298167	0.723327		-0.0562553	0.212463	-0.00112515	0.791111	0.972404		0.00828111	0.213832	0.000164596	0.969092	0.995313		-0.0277886	0.212673	-0.000554959	0.896059	0.987569		0.0498677	0.212803	0.000995502	0.814714	0.958309		55397/22(55419)	CAT-MUL	LOGISTIC-BINARY	Work environment	Online follow-up > Work environment > Employment history
20003#1141166006	Treatment/medication code: telmisartan	271842	0.00186284	0.331421	0.723331	brainageFactor > wen > enigma > smith > jawinski > leonardsen > kaufmann		0.0448694	0.0461977	0.00186284	0.331421	0.723331		0.0385127	0.0461544	0.00160042	0.404037	0.81824		0.0157302	0.0462222	0.000652719	0.733618	0.934715		-0.00234016	0.0461857	-9.71815e-05	0.959589	0.996492		-0.0106868	0.0461753	-0.000443902	0.816971	0.968566		-0.0317778	0.0461687	-0.00132015	0.491261	0.904742		0.0422315	0.0462006	0.00175321	0.360667	0.78713		271371/471(271842)	CAT-MUL	LOGISTIC-BINARY	Medications	UK Biobank Assessment Centre > Verbal interview > Medications
20003#1141178054	Treatment/medication code: zapain capsule	271842	0.00227978	0.234582	0.723348	kaufmann > wen > leonardsen > enigma > brainageFactor > smith > jawinski		-0.0817539	0.169251	-0.000926503	0.629051	0.892403		-0.0888657	0.168852	-0.00100945	0.598674	0.915111		-0.0269965	0.169047	-0.000306288	0.873123	0.970631		-0.201194	0.169265	-0.00227978	0.234582	0.752885		-0.0994988	0.169643	-0.00112506	0.557482	0.901642		-0.0366345	0.168865	-0.000416125	0.828239	0.977907		-0.184542	0.169321	-0.0020903	0.275779	0.723348		271807/35(271842)	CAT-MUL	LOGISTIC-BINARY	Medications	UK Biobank Assessment Centre > Verbal interview > Medications
20003#1140865368	Treatment/medication code: mucogel suspension	271842	0.00240015	0.210789	0.72359	leonardsen > brainageFactor > jawinski > enigma > kaufmann > smith > wen		-0.273779	0.316852	-0.00165779	0.387398	0.766951		-0.123385	0.317567	-0.000745698	0.697428	0.944106		-0.221021	0.31643	-0.00133962	0.484891	0.839998		-0.052346	0.31646	-0.000317291	0.868605	0.979799		-0.39775	0.317881	-0.00240015	0.210789	0.72359		-0.0281702	0.316993	-0.000170446	0.929187	0.993843		0.0111914	0.313543	6.84394e-05	0.971535	0.996419		271832/10(271842)	CAT-MUL	LOGISTIC-BINARY	Medications	UK Biobank Assessment Centre > Verbal interview > Medications
26422	Access to services score (Wales)	13474	0.0107753	0.211024	0.72359	leonardsen > jawinski > wen > enigma > smith > brainageFactor > kaufmann		-0.00316691	0.00859563	-0.00317446	0.712532	0.924569		0.00439981	0.00856195	0.00442761	0.607313	0.919638		-0.00849734	0.00862627	-0.00848694	0.324572	0.741014		0.00225627	0.00866273	0.00224414	0.794497	0.973604		-0.0107192	0.00857056	-0.0107753	0.211024	0.72359		-0.00356331	0.00868621	-0.00353455	0.681619	0.957971		-0.00585714	0.00863384	-0.00584502	0.497495	0.858476		13474	CONTINUOUS	LINEAR	Sociodemographics	Population characteristics > Baseline characteristics > Indices of Multiple Deprivation
41229#5QP	PCT responsible for patient data: CORNWALL AND ISLES OF SCILLY PCT	271879	0.0023966	0.211433	0.72359	leonardsen > smith > jawinski > brainageFactor > enigma > wen > kaufmann		0.0468436	0.0540528	0.0016622	0.386106	0.765546		-0.021791	0.05403	-0.000773554	0.686694	0.941367		0.0498342	0.0539957	0.00177017	0.356007	0.767762		0.013176	0.0540904	0.000467211	0.807531	0.975124		0.0674834	0.0540074	0.0023966	0.211433	0.72359		0.0594896	0.0540775	0.00210995	0.271258	0.805053		0.0142185	0.0540653	0.00050441	0.792544	0.953284		271536/343(271879)	CAT-MUL	LOGISTIC-BINARY	Hospital Inpatient - Administration	Health-related outcomes > Hospital inpatient > Summary Administration
