## Supplementary material for "Shared genetic architecture of brain age gap across 30 cohorts worldwide": SM Table (part 10 of 10)

### Sheet: Table S31 PheWAS.merged.instanc (continued)
Table S31. Phenome-wide association results for polygenic scores from different brain age gap GWASs
20003#1140921024	Treatment/medication code: betacap scalp application	271842	0.00209194	0.275403	0.723608	enigma > smith > leonardsen > brainageFactor > kaufmann > jawinski > wen		0.0644663	0.158087	0.00078219	0.683406	0.911756		-0.172493	0.158154	-0.00209194	0.275403	0.723608		0.0369332	0.158116	0.000448003	0.81531	0.958032		0.0566578	0.158107	0.000687294	0.720086	0.961961		0.102556	0.15803	0.00124481	0.516323	0.888163		-0.1536	0.158356	-0.00186034	0.33207	0.836832		-0.0271225	0.158031	-0.000329175	0.863731	0.969106		271802/40(271842)	CAT-MUL	LOGISTIC-BINARY	Medications	UK Biobank Assessment Centre > Verbal interview > Medications
22601#35643209	Job coding: careers adviser or vocational guidance specialist, placement advisor	55419	0.00462765	0.275978	0.723608	enigma > wen > brainageFactor > jawinski > leonardsen > smith > kaufmann		0.0773849	0.10021	0.00328086	0.43991	0.800684		0.108985	0.10005	0.00462765	0.275978	0.723608		0.0630077	0.100115	0.00267389	0.52905	0.856919		-0.0118705	0.100066	-0.000503986	0.905559	0.985617		0.0373722	0.0999	0.00158938	0.70829	0.94106		-0.0189365	0.0998835	-0.000805482	0.849609	0.982498		0.106037	0.100248	0.00449377	0.29011	0.735607		55319/100(55419)	CAT-MUL	LOGISTIC-BINARY	Work environment	Online follow-up > Work environment > Employment history
20003#1141187818	Treatment/medication code: cialis 20mg tablet	271842	0.00208636	0.276686	0.723608	enigma > smith > leonardsen > wen > brainageFactor > kaufmann > jawinski		-0.0149709	0.103989	-0.000276142	0.88552	0.976436		0.113107	0.103983	0.00208636	0.276686	0.723608		-0.00374342	0.103852	-6.91351e-05	0.971246	0.994583		-0.0137079	0.103846	-0.000253177	0.894983	0.983879		-0.0575045	0.103632	-0.00106432	0.578949	0.908742		-0.0591991	0.10401	-0.00109166	0.569239	0.935911		0.0519332	0.103871	0.00095897	0.617082	0.905696		271749/93(271842)	CAT-MUL	LOGISTIC-BINARY	Medications	UK Biobank Assessment Centre > Verbal interview > Medications
20003#1140851812	Treatment/medication code: gtn 400micrograms spray	271842	0.00208502	0.276994	0.723608	enigma > smith > brainageFactor > leonardsen > kaufmann > wen > jawinski		0.0202119	0.0380686	0.00101836	0.59545	0.87815		0.0413983	0.0380831	0.00208502	0.276994	0.723608		0.00641462	0.0380973	0.000322951	0.866284	0.970631		0.00876601	0.0380078	0.000442373	0.81759	0.975124		0.0185515	0.0380725	0.000934605	0.626055	0.91491		-0.0323759	0.0380668	-0.0016313	0.395027	0.867187		0.00679779	0.0380584	0.000342592	0.858235	0.96788		271147/695(271842)	CAT-MUL	LOGISTIC-BINARY	Medications	UK Biobank Assessment Centre > Verbal interview > Medications
41229#5NP	PCT responsible for patient data: CENTRAL AND EASTERN CHESHIRE PCT	271879	0.00208424	0.277141	0.723608	enigma > kaufmann > smith > jawinski > wen > leonardsen > brainageFactor		0.00375407	0.0203306	0.000354134	0.853502	0.96533		0.0220952	0.0203312	0.00208424	0.277141	0.723608		-0.0116942	0.020343	-0.00110248	0.565391	0.873705		0.0170946	0.0203185	0.00161355	0.400161	0.866246		-0.00557481	0.0203332	-0.000525826	0.78395	0.956981		0.0139244	0.0203305	0.00131354	0.493405	0.904742		-0.0113903	0.0203306	-0.00107449	0.575304	0.893781		269429/2450(271879)	CAT-MUL	LOGISTIC-BINARY	Hospital Inpatient - Administration	Health-related outcomes > Hospital inpatient > Summary Administration
132312	Date O99 first reported (other maternal diseases classifiable elsewhere but complicating pregnancy, childbirth and the puerperium)	271879	0.00208423	0.277144	0.723608	enigma > smith > wen > brainageFactor > leonardsen > jawinski > kaufmann		-0.0170647	0.0298219	-0.00109748	0.567155	0.871903		-0.0323967	0.0298118	-0.00208423	0.277144	0.723608		-0.0117027	0.0298289	-0.000752461	0.694802	0.927193		-0.00619459	0.0299761	-0.000396341	0.836276	0.97626		-0.0138307	0.0297116	-0.000892796	0.641559	0.918231		0.0189352	0.0299067	0.00121432	0.526622	0.918828		-0.0185235	0.0297646	-0.00119359	0.533707	0.87635		270699/1180(271879)	DATE	LOGISTIC-BINARY	First occurrences	Health-related outcomes > First occurrences > Pregnancy, childbirth and the puerperium
130922	Date F52 first reported (sexual dysfunction, not caused by organic disorder or disease)	271879	0.00239268	0.212181	0.723655	leonardsen > kaufmann > smith > brainageFactor > wen > enigma > jawinski		0.0114519	0.0276861	0.000793312	0.679132	0.910093		0.00703809	0.0276866	0.000487541	0.799331	0.971166		0.00679005	0.0276612	0.00047079	0.806086	0.95543		0.0241481	0.0276629	0.00167421	0.382683	0.855183		0.0344857	0.0276427	0.00239268	0.212181	0.723655		-0.0144037	0.0277026	-0.00099719	0.603096	0.944207		-0.00918426	0.0276926	-0.00063607	0.740147	0.943739		270564/1315(271879)	DATE	LOGISTIC-BINARY	First occurrences	Health-related outcomes > First occurrences > Mental and behavioural disorders
40006#C844	Type of cancer: ICD10: C84.4 Peripheral T-cell lymphoma	271879	0.00243026	0.205089	0.723674	kaufmann > wen > leonardsen > jawinski > enigma > brainageFactor > smith		0.018634	0.115656	0.000309027	0.871989	0.973313		-0.0474852	0.115732	-0.000786952	0.681563	0.940001		0.0935651	0.115567	0.00155283	0.418128	0.806752		-0.146634	0.115721	-0.00243026	0.205089	0.726348		0.0967798	0.115305	0.0016099	0.401226	0.835665		0.016726	0.115593	0.000277525	0.884942	0.986104		-0.12612	0.115845	-0.00208813	0.276247	0.723674		271804/75(271879)	CAT-MUL	LOGISTIC-BINARY	Cancer register	Health-related outcomes > Cancer register
6142#100	Current employment status	271065	0.00199605	0.298702	0.72436	jawinski > leonardsen > smith > brainageFactor > kaufmann > wen > enigma		-0.0185433	0.0279109	-0.00127609	0.506447	0.83732		0.0089003	0.0278949	0.00061284	0.749675	0.958274		-0.0290089	0.0279142	-0.00199605	0.298702	0.72436		0.00989927	0.0279115	0.000681218	0.722839	0.961961		-0.0253532	0.0279222	-0.00174402	0.363878	0.812159		-0.0191777	0.0278994	-0.00132029	0.491835	0.904742		-0.00945766	0.0279064	-0.000650948	0.734679	0.94329		269774/1291(271065)	CAT-MUL	LOGISTIC-BINARY	Sociodemographics	UK Biobank Assessment Centre > Touchscreen > Sociodemographics > Employment
6159#2	Pain type(s) experienced in last month: Facial pain	271377	0.00185531	0.333794	0.724619	brainageFactor > wen > kaufmann > jawinski > leonardsen > smith > enigma		0.0138176	0.0142966	0.00185531	0.333794	0.724619		-0.00518918	0.0142986	-0.000696661	0.716667	0.950886		0.0111917	0.0143039	0.00150196	0.433965	0.813795		0.0117254	0.0143078	0.00157315	0.412494	0.87399		-0.00761099	0.0143094	-0.00102103	0.594801	0.910966		0.00757938	0.0142956	0.00101776	0.59598	0.941781		0.0132286	0.0142919	0.0017768	0.354652	0.783193		266385/4992(271377)	CAT-MUL	LOGISTIC-BINARY	Medical history and conditions	UK Biobank Assessment Centre > Touchscreen > Health and medical history > Pain
6141#4	How are people in household related to participant: Mother and/or father	270076	0.00208604	0.278325	0.724908	enigma > jawinski > kaufmann > smith > brainageFactor > leonardsen > wen		0.00301672	0.0146363	0.000396611	0.836702	0.958372		0.0158681	0.0146374	0.00208604	0.278325	0.724908		-0.00790067	0.0146253	-0.00103949	0.589052	0.884038		0.00768875	0.0146347	0.00101096	0.599318	0.931479		-0.00241502	0.0146341	-0.000317555	0.868921	0.977352		-0.00549368	0.0146519	-0.000721491	0.707698	0.961659		0.00108298	0.0146323	0.00014242	0.941	0.987009		265283/4793(270076)	CAT-MUL	LOGISTIC-BINARY	Sociodemographics	UK Biobank Assessment Centre > Touchscreen > Sociodemographics > Household
41250#2003	Methods of discharge from hospital (recoded): Discharged without clinical advice/consent: Discharged by relative	270079	0.00262209	0.172984	0.725043	smith > kaufmann > brainageFactor > wen > jawinski > enigma > leonardsen		0.0678328	0.16335	0.000799153	0.677914	0.909309		0.0209008	0.162737	0.000247204	0.897778	0.992342		-0.0316246	0.163643	-0.000371964	0.84672	0.965347		0.207124	0.162624	0.00245111	0.202728	0.725043		0.00754664	0.163059	8.90576e-05	0.963085	0.993608		0.221646	0.162654	0.00262209	0.172984	0.725576		-0.0611431	0.162394	-0.000724603	0.706494	0.936755		270041/38(270079)	CAT-MUL	LOGISTIC-BINARY	Hospital Inpatient - Administration	Health-related outcomes > Hospital inpatient > Summary Administration
20003#1141180152	Treatment/medication code: arcoxia 120mg tablet	271842	0.00244375	0.202616	0.725043	kaufmann > smith > leonardsen > jawinski > enigma > wen > brainageFactor		-0.0236655	0.138708	-0.0003273	0.8645	0.9695		-0.043807	0.138692	-0.000605904	0.752073	0.959663		0.0444557	0.138863	0.000614105	0.748829	0.940304		0.176497	0.138534	0.00244375	0.202616	0.725043		-0.0913695	0.139122	-0.00125988	0.511258	0.88571		0.102886	0.138614	0.00142379	0.457881	0.896084		-0.0350121	0.138575	-0.000484659	0.800506	0.955199		271790/52(271842)	CAT-MUL	LOGISTIC-BINARY	Medications	UK Biobank Assessment Centre > Verbal interview > Medications
3992	Age emphysema/chronic bronchitis diagnosed	4020	0.0173003	0.272732	0.725116	smith > jawinski > enigma > leonardsen > kaufmann > wen > brainageFactor		-7.20287e-05	0.014357	-7.91664e-05	0.995996	0.998098		0.0119618	0.0145115	0.0130056	0.409676	0.82235		-0.0148188	0.0142905	-0.0163597	0.299668	0.725116		0.0041108	0.0144149	0.00449996	0.775456	0.9674		-0.00962106	0.0140608	-0.0107963	0.493728	0.877909		-0.0155086	0.0141423	-0.0173003	0.272732	0.805053		0.00252259	0.0143356	0.00277669	0.860287	0.968842		4020	INTEGER	LINEAR	Medical history and conditions	UK Biobank Assessment Centre > Touchscreen > Health and medical history > Medical conditions
132484	Date Q30 first reported (congenital malformations of nose)	271879	0.00190486	0.320598	0.72542	wen > brainageFactor > jawinski > enigma > leonardsen > smith > kaufmann		0.11925	0.123936	0.0018455	0.33591	0.72542		0.0462147	0.124106	0.000714215	0.709592	0.948024		0.0863388	0.124145	0.00133388	0.486734	0.840962		0.0154488	0.124082	0.000238786	0.900914	0.985042		0.0350368	0.124002	0.00054194	0.777501	0.955341		-0.0263086	0.124178	-0.000406343	0.832205	0.977907		0.122923	0.123769	0.00190486	0.320598	0.758367		271814/65(271879)	DATE	LOGISTIC-BINARY	First occurrences	Health-related outcomes > First occurrences > Congenital disruptions and chromosomal abnormalities
20415	Ongoing addiction to alcohol	1745	0.0326825	0.17219	0.725424	smith > kaufmann > jawinski > brainageFactor > wen > enigma > leonardsen		-0.0224966	0.0499512	-0.0107927	0.652268	0.900577		-0.0157279	0.049471	-0.00761901	0.750411	0.95845		0.0407189	0.0506004	0.0192822	0.420722	0.807087		-0.0494405	0.0498732	-0.0237505	0.321273	0.811184		-0.00660248	0.0480784	-0.00329107	0.890714	0.979644		-0.0678495	0.0497265	-0.0326825	0.17219	0.725424		0.0213172	0.0494425	0.0103323	0.666185	0.920155		996/749(1745)	CAT-SIN	LOGISTIC-BINARY	Mental health	Online follow-up > Mental health > Addictions
20003#1140874104	Treatment/medication code: dapsone	271842	0.00212906	0.266973	0.725429	smith > brainageFactor > wen > kaufmann > jawinski > leonardsen > enigma		-0.196891	0.204763	-0.00184447	0.336211	0.725429		0.034783	0.2043	0.000326556	0.864805	0.983995		-0.0686367	0.204558	-0.000643611	0.737197	0.93563		-0.0818836	0.204142	-0.000769315	0.688341	0.953604		-0.0405589	0.204479	-0.00038051	0.842739	0.97199		-0.226894	0.204422	-0.00212906	0.266973	0.802873		-0.14288	0.204523	-0.00133996	0.484782	0.849999		271818/24(271842)	CAT-MUL	LOGISTIC-BINARY	Medications	UK Biobank Assessment Centre > Verbal interview > Medications
40011#9659	Histology of cancer tumour: Hodgkin lymphoma, nodular lymphocyte predominance	271879	0.00184315	0.336526	0.725429	brainageFactor > jawinski > kaufmann > smith > wen > leonardsen > enigma		0.232766	0.242277	0.00184315	0.336526	0.725429		0.00765979	0.242208	6.06598e-05	0.974768	0.996158		0.205739	0.242712	0.00162579	0.396596	0.793409		0.158049	0.24238	0.00125048	0.514387	0.909921		0.101681	0.242327	0.000804954	0.674692	0.92989		-0.141074	0.242354	-0.00111611	0.560592	0.93431		0.112226	0.241967	0.000889423	0.642818	0.912077		271862/17(271879)	CAT-MUL	LOGISTIC-BINARY	Cancer register	Health-related outcomes > Cancer register
131150	Date H16 first reported (keratitis)	271879	0.0020761	0.279022	0.725576	enigma > wen > smith > kaufmann > leonardsen > brainageFactor > jawinski		0.0072965	0.0306007	0.000457306	0.811534	0.95101		-0.0331142	0.0305906	-0.0020761	0.279022	0.725576		-0.00143724	0.0306228	-9.00136e-05	0.962565	0.993218		0.0109993	0.0306098	0.000689171	0.719336	0.961719		0.0104341	0.0306117	0.000653718	0.733208	0.946566		0.0208679	0.0305905	0.00130832	0.495123	0.904742		0.022178	0.0305973	0.00139015	0.468544	0.845088		270806/1073(271879)	DATE	LOGISTIC-BINARY	First occurrences	Health-related outcomes > First occurrences > Eye and adnexa disorders
26425	Community safety score (Wales)	13474	0.00932344	0.27916	0.725576	enigma > jawinski > wen > kaufmann > brainageFactor > smith > leonardsen		0.00526286	0.00859362	0.00527657	0.540237	0.859827		0.00926296	0.00855973	0.00932344	0.27916	0.725576		0.00722629	0.00862442	0.00721911	0.402067	0.794085		0.00607453	0.00866064	0.00604318	0.483029	0.897944		-0.000223754	0.00856913	-0.000224983	0.979167	0.995943		-0.00480161	0.00868421	-0.00476392	0.580298	0.936882		0.00666844	0.00863185	0.00665612	0.439768	0.828233		13474	CONTINUOUS	LINEAR	Sociodemographics	Population characteristics > Baseline characteristics > Indices of Multiple Deprivation
131122	Date G97 first reported (postprocedural disorders of nervous system, not elsewhere classified)	271879	0.00207546	0.279169	0.725576	enigma > wen > brainageFactor > jawinski > kaufmann > smith > leonardsen		0.0332848	0.0656648	0.000972151	0.612227	0.885022		0.0710704	0.0656736	0.00207546	0.279169	0.725576		-0.0191594	0.0656903	-0.000559367	0.770543	0.946061		0.0140748	0.0656933	0.000410897	0.830353	0.975818		-0.000692769	0.0656939	-2.02248e-05	0.991586	0.998338		-0.0140082	0.0656758	-0.000409065	0.831098	0.977907		0.0612722	0.0656353	0.00179037	0.350546	0.781483		271647/232(271879)	DATE	LOGISTIC-BINARY	First occurrences	Health-related outcomes > First occurrences > Nervous system disorders
20539	Frequency of inability to stop worrying during worst period of anxiety	22807	0.00822858	0.213991	0.725937	smith > brainageFactor > wen > leonardsen > enigma > kaufmann > jawinski		-0.0120315	0.012542	-0.00635382	0.337291	0.725937		-0.0032	0.0125439	-0.00168969	0.798595	0.971166		-0.00134174	0.0125328	-0.000707444	0.914921	0.980418		-0.00211255	0.0126713	-0.00110242	0.867779	0.979799		-0.00675478	0.0124381	-0.0035973	0.586962	0.910808		-0.0156662	0.0126085	-0.00822858	0.213991	0.771269		-0.0102004	0.0126046	-0.00535479	0.418713	0.818403		22807	CAT-SIN	ORDERED-LOGISTIC	Mental health	Online follow-up > Mental health > Anxiety
20003#1140869266	Treatment/medication code: trinovum tablet	271842	0.00184103	0.337113	0.725937	brainageFactor > wen > jawinski > kaufmann > smith > leonardsen > enigma		0.197377	0.205699	0.00184103	0.337113	0.725937		0.0178425	0.204321	0.000167531	0.930395	0.994479		0.0791773	0.204192	0.000744028	0.698073	0.92801		0.0751516	0.206375	0.000698425	0.715748	0.961451		0.0619208	0.203747	0.000583331	0.761022	0.953464		0.068801	0.204676	0.000644744	0.736751	0.966019		0.134967	0.204695	0.00126461	0.509674	0.863168		271818/24(271842)	CAT-MUL	LOGISTIC-BINARY	Medications	UK Biobank Assessment Centre > Verbal interview > Medications
20003#1140862560	Treatment/medication code: ventide inhaler	271842	0.00198473	0.30076	0.726081	jawinski > leonardsen > brainageFactor > enigma > smith > kaufmann > wen		0.120028	0.162028	0.00142088	0.458799	0.810494		-0.0824465	0.162262	-0.000974561	0.61137	0.919724		0.167604	0.161962	0.00198473	0.30076	0.726081		0.0105838	0.162396	0.000125002	0.948036	0.996492		0.139847	0.161831	0.0016576	0.387454	0.82746		-0.0396679	0.16219	-0.00046912	0.806773	0.977907		0.00120507	0.162031	1.42641e-05	0.994066	0.998875		271804/38(271842)	CAT-MUL	LOGISTIC-BINARY	Medications	UK Biobank Assessment Centre > Verbal interview > Medications
20003#1140880264	Treatment/medication code: ketoconazole 2% shampoo	271842	0.00240751	0.209393	0.726096	smith > wen > jawinski > kaufmann > brainageFactor > leonardsen > enigma		-0.081688	0.141572	-0.00110677	0.563905	0.87141		-0.0304161	0.141458	-0.000412428	0.829742	0.976202		-0.119936	0.141638	-0.00162409	0.397121	0.793409		-0.110325	0.141118	-0.00149943	0.434346	0.888223		-0.0560751	0.141748	-0.000758794	0.692384	0.934077		-0.177406	0.141335	-0.00240751	0.209393	0.766123		-0.15329	0.141664	-0.00207543	0.279209	0.726096		271792/50(271842)	CAT-MUL	LOGISTIC-BINARY	Medications	UK Biobank Assessment Centre > Verbal interview > Medications
20003#1140865808	Treatment/medication code: lactugal solution	271842	0.00207572	0.279142	0.726096	wen > kaufmann > jawinski > brainageFactor > smith > leonardsen > enigma		0.064424	0.242321	0.000509972	0.790323	0.944977		-0.0146837	0.242031	-0.000116353	0.951626	0.995815		-0.0773747	0.242941	-0.000610869	0.750108	0.940485		-0.251945	0.24306	-0.00198803	0.299956	0.794096		0.0343531	0.242962	0.000271258	0.887531	0.979644		0.0579651	0.242035	0.000459358	0.810717	0.977907		0.262081	0.242164	0.00207572	0.279142	0.726096		271825/17(271842)	CAT-MUL	LOGISTIC-BINARY	Medications	UK Biobank Assessment Centre > Verbal interview > Medications
22601#71223338	Job coding: debt, rent or other cash collector, meter reader, vending machine operator, toll booth operator	55419	0.00533718	0.208959	0.726111	smith > kaufmann > wen > leonardsen > jawinski > brainageFactor > enigma		-0.10286	0.218802	-0.00199737	0.638214	0.894107		-0.0859697	0.219238	-0.00166591	0.694934	0.943167		0.153432	0.219183	0.00297364	0.483913	0.839617		0.244385	0.218596	0.00475213	0.263267	0.770398		-0.16781	0.218736	-0.00325994	0.442832	0.854398		0.275488	0.219342	0.00533718	0.208959	0.7658		-0.235573	0.218086	-0.00458962	0.279944	0.726111		55398/21(55419)	CAT-MUL	LOGISTIC-BINARY	Work environment	Online follow-up > Work environment > Employment history
22617#7122	Job code - historical: Debt, rent and other cash collectors	55419	0.00533718	0.208959	0.726111	smith > kaufmann > wen > leonardsen > jawinski > brainageFactor > enigma		-0.10286	0.218802	-0.00199737	0.638214	0.894107		-0.0859697	0.219238	-0.00166591	0.694934	0.943167		0.153432	0.219183	0.00297364	0.483913	0.839617		0.244385	0.218596	0.00475213	0.263267	0.770398		-0.16781	0.218736	-0.00325994	0.442832	0.854398		0.275488	0.219342	0.00533718	0.208959	0.7658		-0.235573	0.218086	-0.00458962	0.279944	0.726111		55398/21(55419)	CAT-MUL	LOGISTIC-BINARY	Work environment	Online follow-up > Work environment > Employment history
104500	Grape intake	108672	0.00327533	0.280265	0.726111	wen > brainageFactor > kaufmann > smith > jawinski > enigma > leonardsen		-0.00477523	0.0068063	-0.00212802	0.482987	0.825906		-0.00221046	0.0067843	-0.00098819	0.744607	0.956822		0.00267223	0.0068007	0.00119197	0.694367	0.927171		-0.00450921	0.00679716	-0.0020125	0.507058	0.909557		-0.00139403	0.00679806	-0.000622202	0.837486	0.971285		-0.00271438	0.00678754	-0.00121327	0.689189	0.960916		-0.00735365	0.00681032	-0.00327533	0.280265	0.726111		108672	CAT-SIN	ORDERED-LOGISTIC	Diet by 24-hour recall	Online follow-up > Diet by 24-hour recall > Fruit/vegetables yesterday
20003#1140874852	Treatment/medication code: thyroxine sodium	271842	0.00207064	0.280321	0.726111	wen > kaufmann > leonardsen > brainageFactor > smith > enigma > jawinski		0.0133132	0.036436	0.000700817	0.714817	0.924906		0.0101777	0.0364044	0.000536227	0.7798	0.967546		0.000228977	0.0364541	1.20475e-05	0.994988	0.997611		0.0277748	0.0364817	0.00146025	0.446447	0.888223		0.0190402	0.0364775	0.00100116	0.60168	0.911701		-0.0115528	0.0363826	-0.000609042	0.750831	0.967238		0.0393325	0.0364333	0.00207064	0.280321	0.726111		271086/756(271842)	CAT-MUL	LOGISTIC-BINARY	Medications	UK Biobank Assessment Centre > Verbal interview > Medications
132338	Date P14 first reported (birth injury to peripheral nervous system)	271879	0.00207093	0.280221	0.726281	enigma > jawinski > wen > kaufmann > smith > brainageFactor > leonardsen		0.0386568	0.277632	0.000267148	0.889217	0.9765		0.300286	0.278132	0.00207093	0.280221	0.726281		0.257327	0.276888	0.00178245	0.352679	0.76685		-0.0438947	0.277186	-0.000303666	0.874191	0.980239		-0.0082086	0.277413	-5.67645e-05	0.976388	0.995808		0.0432905	0.277827	0.000298817	0.876184	0.984951		-0.157737	0.277733	-0.00108934	0.570035	0.891535		271866/13(271879)	DATE	LOGISTIC-BINARY	First occurrences	Health-related outcomes > First occurrences > Certain conditions originating in the perinatal period
40011#8046	Histology of cancer tumour: Non-small cell carcinoma	271879	0.00225072	0.240568	0.726341	smith > enigma > kaufmann > leonardsen > wen > brainageFactor > jawinski		-0.00467156	0.0609174	-0.000147077	0.938871	0.989613		-0.0655018	0.0609397	-0.00206145	0.282428	0.726341		4.69606e-05	0.0609844	1.47684e-06	0.999386	0.99961		0.0647896	0.0609332	0.00203924	0.287647	0.78407		-0.0515191	0.0609836	-0.00162024	0.398209	0.834182		0.0715107	0.060935	0.00225072	0.240568	0.783379		0.0251155	0.0608814	0.000791183	0.679945	0.927402		271609/270(271879)	CAT-MUL	LOGISTIC-BINARY	Cancer register	Health-related outcomes > Cancer register
6155#5	Vitamin and mineral supplements: Vitamin E	270722	0.00210656	0.273053	0.726341	smith > enigma > jawinski > kaufmann > wen > leonardsen > brainageFactor		-0.00130328	0.0115682	-0.000216532	0.910298	0.982218		-0.0124373	0.0115624	-0.00206741	0.282065	0.726341		0.00964678	0.011571	0.00160236	0.404437	0.795251		0.00719692	0.011571	0.00119543	0.533947	0.914294		-0.00195316	0.0115734	-0.000324359	0.86598	0.977352		0.0126702	0.01156	0.00210656	0.273053	0.805053		-0.00515607	0.011569	-0.000856587	0.655822	0.916418		263010/7712(270722)	CAT-MUL	LOGISTIC-BINARY	Medical history and conditions	UK Biobank Assessment Centre > Touchscreen > Health and medical history > Medication
20001#1017	Cancer code, self-reported: oesophageal cancer	271842	0.00208274	0.27752	0.726341	smith > enigma > kaufmann > brainageFactor > jawinski > leonardsen > wen		0.0540769	0.0841603	0.00123243	0.520504	0.847737		0.0906489	0.0841909	0.00206514	0.281601	0.726341		0.0431646	0.0840705	0.000984763	0.607645	0.890532		0.0711408	0.0840157	0.00162406	0.39713	0.865321		0.0255395	0.0839295	0.000583657	0.760893	0.953464		0.0913677	0.0841403	0.00208274	0.27752	0.806469		-1.37519e-05	0.0841503	-3.13443e-07	0.99987	0.999918		271700/142(271842)	CAT-MUL	LOGISTIC-BINARY	Medical history and conditions	UK Biobank Assessment Centre > Verbal interview > Medical conditions
22617#6112	Job code - historical: Ambulance staff (excluding paramedics)	55419	0.0045779	0.281174	0.726341	enigma > wen > leonardsen > smith > jawinski > brainageFactor > kaufmann		-0.104923	0.143357	-0.00310925	0.464201	0.813606		-0.153705	0.142635	-0.0045779	0.281174	0.726341		-0.108738	0.143399	-0.00322106	0.448291	0.822251		-0.0228992	0.143142	-0.000679688	0.872878	0.979923		-0.140504	0.143461	-0.00416093	0.32732	0.794288		-0.112944	0.143505	-0.00334348	0.431232	0.888137		-0.14558	0.143553	-0.00430831	0.310478	0.750644		55370/49(55419)	CAT-MUL	LOGISTIC-BINARY	Work environment	Online follow-up > Work environment > Employment history
20003#1140869180	Treatment/medication code: microgynon 30 tablet	271842	0.00206493	0.281649	0.726341	enigma > smith > leonardsen > brainageFactor > kaufmann > wen > jawinski		-0.0447031	0.0518302	-0.00165434	0.388387	0.767013		-0.0557769	0.0518103	-0.00206493	0.281649	0.726341		-0.0200641	0.0518501	-0.00074223	0.698767	0.92801		-0.0399989	0.0520835	-0.00147302	0.442483	0.888223		-0.0527719	0.0516351	-0.00196034	0.306737	0.783292		-0.0553222	0.0520577	-0.00203835	0.28789	0.816117		-0.0229513	0.0516743	-0.000851907	0.65692	0.916418		271463/379(271842)	CAT-MUL	LOGISTIC-BINARY	Medications	UK Biobank Assessment Centre > Verbal interview > Medications
132136	Date N87 first reported (dysplasia of cervix uteri)	271879	0.00206302	0.282061	0.726341	enigma > smith > leonardsen > wen > jawinski > kaufmann > brainageFactor		-0.00244959	0.0156462	-0.000300267	0.875588	0.973606		-0.0168444	0.0156593	-0.00206302	0.282061	0.726341		-0.00364421	0.0156507	-0.000446575	0.815876	0.958032		0.003081	0.0156777	0.000376905	0.844199	0.978146		-0.0118239	0.01567	-0.00144716	0.450504	0.856309		0.0140142	0.0156433	0.00171815	0.370319	0.851568		0.0093863	0.0156295	0.00115179	0.548131	0.882378		267663/4216(271879)	DATE	LOGISTIC-BINARY	First occurrences	Health-related outcomes > First occurrences > Genitourinary system disorders
22617#5241	Job code - historical: Electricians, electrical fitters	55419	0.00456725	0.282295	0.726341	enigma > leonardsen > smith > brainageFactor > kaufmann > wen > jawinski		0.0150007	0.0398169	0.00160043	0.706355	0.921819		-0.0428515	0.0398567	-0.00456725	0.282295	0.726341		-0.00134586	0.0398541	-0.000143456	0.97306	0.994858		0.0058325	0.039827	0.000622124	0.883564	0.98246		-0.0273296	0.0400382	-0.00289972	0.494846	0.878066		-0.0239596	0.0400523	-0.00254123	0.549687	0.93431		0.00352013	0.0398152	0.000375583	0.929547	0.985425		54771/648(55419)	CAT-MUL	LOGISTIC-BINARY	Work environment	Online follow-up > Work environment > Employment history
20112#11	Illnesses of adopted father: Parkinson's disease	1874	0.0248403	0.282337	0.726341	enigma > smith > leonardsen > wen > jawinski > kaufmann > brainageFactor		0.0320615	0.131376	0.00564489	0.807046	0.950489		-0.141693	0.131954	-0.0248403	0.282337	0.726341		0.0600658	0.131304	0.0105846	0.646962	0.902867		0.043884	0.131695	0.00770322	0.738906	0.963663		0.106329	0.131916	0.0186395	0.419892	0.846956		0.130254	0.132387	0.0227481	0.324876	0.836018		0.0716037	0.132099	0.0125409	0.587376	0.896981		1814/60(1874)	CAT-MUL	LOGISTIC-BINARY	Family history and early life factors	UK Biobank Assessment Centre > Touchscreen > Family history
22617#5434	Job code - historical: Chefs, cooks	55419	0.00456522	0.282509	0.726341	enigma > kaufmann > brainageFactor > jawinski > wen > smith > leonardsen		-0.0257321	0.0453378	-0.00241103	0.570322	0.872437		-0.0486989	0.0453149	-0.00456522	0.282509	0.726341		0.0213158	0.045357	0.00199639	0.638378	0.899025		-0.0486955	0.0453726	-0.00455911	0.283153	0.782153		-0.00918216	0.0452189	-0.000862616	0.839083	0.971285		0.0107718	0.0452782	0.00101062	0.811952	0.977907		-0.0185608	0.0453138	-0.00174002	0.682088	0.928115		54927/492(55419)	CAT-MUL	LOGISTIC-BINARY	Work environment	Online follow-up > Work environment > Employment history
20003#1141156644	Treatment/medication code: elleste duet conti tablet	271842	0.00206112	0.282539	0.726341	enigma > wen > kaufmann > leonardsen > smith > brainageFactor > jawinski		-0.0229909	0.0430999	-0.00102313	0.593728	0.877622		-0.0463543	0.0431358	-0.00206112	0.282539	0.726341		0.0165063	0.0431181	0.000734242	0.701852	0.92801		0.0331996	0.0432289	0.00147302	0.442483	0.888223		0.0292652	0.0431355	0.00130127	0.497479	0.87925		-0.0282061	0.0431215	-0.00125458	0.513036	0.91411		-0.0346817	0.0430334	-0.00154576	0.42028	0.818924		271303/539(271842)	CAT-MUL	LOGISTIC-BINARY	Medications	UK Biobank Assessment Centre > Verbal interview > Medications
22601#92332986	Job coding: other cleaner including in offices, hospitals, schools, shops, warehouses, ships, aircraft, stations	55419	0.00538187	0.205172	0.726348	kaufmann > jawinski > smith > leonardsen > wen > brainageFactor > enigma		0.0032885	0.0681925	0.000204859	0.961536	0.992869		-0.00143913	0.0683017	-8.95072e-05	0.983189	0.997711		0.0478982	0.0681208	0.00298699	0.481953	0.838842		-0.0865287	0.0682987	-0.00538187	0.205172	0.726348		0.00888803	0.0679533	0.000555645	0.895931	0.980405		0.014711	0.0681036	0.000917643	0.828972	0.977907		0.00795485	0.0682242	0.000495319	0.907175	0.977842		55203/216(55419)	CAT-MUL	LOGISTIC-BINARY	Work environment	Online follow-up > Work environment > Employment history
3799	Headaches for 3+ months	53156	0.00549047	0.205565	0.726348	kaufmann > wen > smith > enigma > brainageFactor > leonardsen > jawinski		0.00182859	0.00880542	0.000900753	0.835487	0.958337		-0.00495111	0.00878433	-0.00244474	0.572999	0.903172		-0.000239334	0.00878049	-0.000118229	0.978254	0.995		0.0111284	0.00879134	0.00549047	0.205565	0.726348		-0.00123488	0.00880876	-0.000608063	0.88851	0.979644		-0.00586991	0.00878786	-0.00289725	0.504154	0.909282		0.0069106	0.00881347	0.003401	0.432976	0.821902		29083/24073(53156)	CAT-SIN	LOGISTIC-BINARY	Medical history and conditions	UK Biobank Assessment Centre > Touchscreen > Health and medical history > Pain
41219#1	Anaesthetics administered during delivery: General anaesthetic	2286	0.0264468	0.206099	0.726348	kaufmann > leonardsen > brainageFactor > wen > enigma > smith > jawinski		0.0677244	0.0880492	0.0161021	0.441515	0.800871		0.0607058	0.0872811	0.0145589	0.486515	0.863905		-0.0470751	0.0881511	-0.0111804	0.593093	0.885907		0.111723	0.0884164	0.0264468	0.206099	0.726348		-0.0875854	0.0885729	-0.0206999	0.322425	0.791656		0.051364	0.0884878	0.0121516	0.561386	0.93431		0.0621023	0.0879051	0.0147896	0.479634	0.846517		2147/139(2286)	CAT-MUL	LOGISTIC-BINARY	Maternity and sex-specific factors	Health-related outcomes > Hospital inpatient > Summary Maternity
41227#2	Status of baby at birth: Stillbirth: ante-partum	3058	0.0228644	0.206123	0.726348	kaufmann > leonardsen > enigma > jawinski > smith > wen > brainageFactor		0.000900377	0.150864	0.000108036	0.995235	0.997971		-0.0425255	0.150288	-0.00511984	0.777151	0.967037		-0.0351595	0.149233	-0.00426441	0.813632	0.957631		0.187454	0.14844	0.0228644	0.206123	0.726348		0.181129	0.151177	0.0216919	0.23036	0.741099		-0.00826041	0.147841	-0.00101115	0.955423	0.995854		-0.00457954	0.150856	-0.000549444	0.975769	0.996938		3011/47(3058)	CAT-MUL	LOGISTIC-BINARY	Maternity and sex-specific factors	Health-related outcomes > Hospital inpatient > Summary Maternity
20003#1141188442	Treatment/medication code: glucosamine product	271842	0.00206883	0.280741	0.726386	wen > kaufmann > enigma > smith > leonardsen > brainageFactor > jawinski		-0.00192964	0.00770776	-0.000480167	0.802316	0.948062		0.00623945	0.00770272	0.00155363	0.417919	0.823714		0.000293894	0.00771046	7.31063e-05	0.969595	0.994364		0.00704248	0.00770616	0.0017528	0.360779	0.84166		-0.00308802	0.00771078	-0.000768115	0.688801	0.933473		-0.00525972	0.007699	-0.00131031	0.494498	0.904742		-0.00831515	0.00770883	-0.00206883	0.280741	0.726386		253507/18335(271842)	CAT-MUL	LOGISTIC-BINARY	Medications	UK Biobank Assessment Centre > Verbal interview > Medications
20003#1141200498	Treatment/medication code: senokot hi-fibre lemon 3.5g/sachet s/f granules	271842	0.00206676	0.281223	0.72651	wen > jawinski > smith > brainageFactor > leonardsen > kaufmann > enigma		-0.202199	0.268805	-0.00144275	0.451914	0.806314		-0.061507	0.267144	-0.000441441	0.817968	0.974195		-0.229122	0.268601	-0.00163555	0.393799	0.792008		-0.0897436	0.267859	-0.000642611	0.73759	0.963663		0.152346	0.267549	0.00109236	0.56899	0.904668		-0.223074	0.26772	-0.00159863	0.404563	0.872553		-0.290181	0.269226	-0.00206676	0.281223	0.72651		271828/14(271842)	CAT-MUL	LOGISTIC-BINARY	Medications	UK Biobank Assessment Centre > Verbal interview > Medications
5207	Final number of letters displayed (left)	65389	0.00444802	0.255367	0.726814	smith > enigma > leonardsen > jawinski > brainageFactor > wen > kaufmann		0.0132807	0.0437082	0.00118743	0.761405	0.937548		0.0470966	0.0438784	0.00419711	0.28316	0.726814		-0.0151031	0.0437546	-0.00135065	0.729814	0.934156		0.00550463	0.0437969	0.000492174	0.899848	0.985042		0.0377833	0.0439282	0.00336444	0.389612	0.827644		0.0497657	0.0437432	0.00444802	0.255367	0.795193		0.011348	0.0437396	0.00101464	0.795287	0.953566		65389	INTEGER	ORDERED-LOGISTIC	Physical measures	UK Biobank Assessment Centre > Physical measures > Eye measures > Visual acuity
5325-0	Ever had refractive laser eye surgery	4954	0.0162684	0.252223	0.727788	leonardsen > wen > enigma > brainageFactor > kaufmann > smith > jawinski		-999	-999	-0.00942881	0.506986	0.837584		-999	-999	-0.0134714	0.343092	0.773417		-999	-999	-0.00159507	0.910628	0.979846		-999	-999	-0.00855984	0.54692	0.916498		-999	-999	-0.0162684	0.252223	0.753722		-999	-999	-0.00162339	0.909049	0.989415		-999	-999	-0.0152515	0.283099	0.727788		3682/4954	CAT-SIN	MULTINOMIAL-LOGISTIC	Physical measures	UK Biobank Assessment Centre > Physical measures > Eye measures > Eye surgery/complications
5074	Number of letters shown in round (left)	65389	0.00396257	0.31093	0.727976	leonardsen > enigma > brainageFactor > smith > kaufmann > wen > jawinski		0.0306828	0.0321274	0.00373194	0.339933	0.727976		0.0308812	0.0322453	0.00374468	0.338287	0.770469		-3.67942e-05	0.0321541	-4.24053e-06	0.999135	0.99961		0.0115813	0.032168	0.00140798	0.718822	0.961659		0.0327143	0.0322833	0.00396257	0.31093	0.785684		0.0192643	0.0321431	0.00234249	0.549176	0.93431		0.00492676	0.0321449	0.000596586	0.878751	0.971405		65389	INTEGER	ORDERED-LOGISTIC	Physical measures	UK Biobank Assessment Centre > Physical measures > Eye measures > Visual acuity
20003#1140922714	Treatment/medication code: dorzolamide	271842	0.00237531	0.215549	0.728181	leonardsen > wen > enigma > kaufmann > jawinski > brainageFactor > smith		-0.0427619	0.118225	-0.000693763	0.717564	0.92653		0.10582	0.118165	0.00171764	0.370494	0.792777		-0.0956221	0.118127	-0.00155258	0.418233	0.806752		-0.101312	0.117922	-0.00164783	0.390257	0.860535		-0.146439	0.118247	-0.00237531	0.215549	0.728181		-0.00843121	0.117901	-0.000137159	0.94299	0.994386		-0.115341	0.11831	-0.00186992	0.329587	0.765019		271770/72(271842)	CAT-MUL	LOGISTIC-BINARY	Medications	UK Biobank Assessment Centre > Verbal interview > Medications
20003#1140879746	Treatment/medication code: promazine	271842	0.00205475	0.284029	0.728482	wen > leonardsen > enigma > smith > jawinski > kaufmann > brainageFactor		0.0444248	0.218321	0.000390339	0.838732	0.959043		-0.210796	0.218299	-0.00185216	0.334202	0.768779		0.0581975	0.218518	0.000510844	0.789973	0.951001		-0.0470609	0.217985	-0.000413991	0.829106	0.975818		0.222588	0.217986	0.00195914	0.307035	0.783292		-0.131547	0.218166	-0.00115627	0.546603	0.932695		0.233487	0.217951	0.00205475	0.284029	0.728482		271821/21(271842)	CAT-MUL	LOGISTIC-BINARY	Medications	UK Biobank Assessment Centre > Verbal interview > Medications
20003#1140875316	Treatment/medication code: penicillamine	271842	0.0020541	0.284181	0.728482	wen > enigma > jawinski > smith > leonardsen > brainageFactor > kaufmann		-0.0868612	0.277329	-0.000600787	0.754098	0.935481		-0.235945	0.27656	-0.00163634	0.393569	0.811052		0.214218	0.276303	0.00148717	0.438113	0.816056		-0.031879	0.278101	-0.000219915	0.908715	0.986494		0.122753	0.277256	0.000849422	0.657857	0.926113		0.191531	0.276948	0.00132649	0.489182	0.904742		-0.297541	0.2777	-0.0020541	0.284181	0.728482		271829/13(271842)	CAT-MUL	LOGISTIC-BINARY	Medications	UK Biobank Assessment Centre > Verbal interview > Medications
20003#1141185326	Treatment/medication code: travatan 40micrograms/ml eye drops	271842	0.00205286	0.284471	0.728491	enigma > smith > kaufmann > jawinski > wen > leonardsen > brainageFactor		0.00113121	0.074215	2.92371e-05	0.987838	0.997895		0.0793297	0.0741237	0.00205286	0.284471	0.728491		-0.0336244	0.0742451	-0.00086869	0.650606	0.904867		0.0593714	0.0741975	0.00153485	0.423568	0.881902		0.00160732	0.0742101	4.15458e-05	0.982718	0.996378		0.0595083	0.0741182	0.00154004	0.422002	0.879914		-0.0141848	0.074221	-0.000366588	0.848421	0.965711		271660/182(271842)	CAT-MUL	LOGISTIC-BINARY	Medications	UK Biobank Assessment Centre > Verbal interview > Medications
20001#1074	Cancer code, self-reported: acute myeloid leukaemia	271842	0.00205359	0.284301	0.728509	wen > enigma > jawinski > smith > kaufmann > brainageFactor > leonardsen		0.0443345	0.229367	0.000370809	0.846698	0.961915		-0.240854	0.229467	-0.00201317	0.293885	0.736188		0.129755	0.229211	0.00108575	0.571333	0.876878		-0.114269	0.229684	-0.00095414	0.618856	0.938266		-0.0430402	0.229712	-0.000359406	0.851357	0.972655		0.11473	0.229207	0.000959988	0.616708	0.947072		0.244932	0.228756	0.00205359	0.284301	0.728509		271823/19(271842)	CAT-MUL	LOGISTIC-BINARY	Medical history and conditions	UK Biobank Assessment Centre > Verbal interview > Medical conditions
20412	Frequency of needing morning drink of alcohol after heavy drinking session in last year	39256	0.00624652	0.215856	0.728541	leonardsen > kaufmann > brainageFactor > jawinski > smith > enigma > wen		0.0441842	0.068404	0.00326028	0.518312	0.846926		-0.0277645	0.0682518	-0.00205338	0.684133	0.94086		0.0349202	0.0685513	0.00257089	0.610498	0.891111		0.0603238	0.0682825	0.00446017	0.376866	0.850171		0.0843103	0.0680929	0.00624652	0.215856	0.728541		0.0331479	0.0682717	0.00245065	0.627294	0.947486		0.0113666	0.0684597	0.000837994	0.868134	0.969896		39256	CAT-SIN	ORDERED-LOGISTIC	Mental health	Online follow-up > Mental health > Alcohol use
132550	Date Q70 first reported (syndactyly)	271879	0.00201024	0.294556	0.728694	wen > brainageFactor > jawinski > kaufmann > leonardsen > smith > enigma		-0.183683	0.192988	-0.00182557	0.341155	0.728694		0.0584478	0.192606	0.000581978	0.761544	0.96113		0.13865	0.19223	0.00138327	0.470749	0.831848		-0.0987298	0.192558	-0.000983304	0.608152	0.933775		0.0959145	0.192484	0.000955821	0.618214	0.914055		-0.0650032	0.192652	-0.000647117	0.735801	0.966019		-0.202206	0.192915	-0.00201024	0.294556	0.738556		271852/27(271879)	DATE	LOGISTIC-BINARY	First occurrences	Health-related outcomes > First occurrences > Congenital disruptions and chromosomal abnormalities
130650	Date D65 first reported (disseminated intravascular coagulation [defibrination syndrome])	271879	0.00260177	0.174904	0.729025	smith > brainageFactor > jawinski > enigma > leonardsen > wen > kaufmann		0.0996778	0.118675	0.00161095	0.400919	0.773374		-0.044925	0.118771	-0.00072545	0.705235	0.944872		0.0992843	0.11872	0.0016039	0.402985	0.794774		0.0232774	0.118771	0.000375869	0.844622	0.978146		-0.0260753	0.118721	-0.000421252	0.826145	0.970788		0.161122	0.118768	0.00260177	0.174904	0.729025		0.0232966	0.118735	0.000376306	0.844444	0.965711		271808/71(271879)	DATE	LOGISTIC-BINARY	First occurrences	Health-related outcomes > First occurrences > Blood, blood-forming organs and certain immune disorders
40006#C080	Type of cancer: ICD10: C08.0 Submandibular gland	271879	0.00236653	0.217219	0.729778	leonardsen > kaufmann > jawinski > smith > enigma > wen > brainageFactor		-0.0318592	0.267446	-0.000228519	0.905153	0.981751		0.13885	0.267202	0.00099682	0.60323	0.917998		-0.208213	0.268011	-0.00149005	0.437194	0.815559		0.318585	0.26708	0.0022873	0.233009	0.752885		-0.331262	0.268477	-0.00236653	0.217219	0.729778		0.203365	0.266832	0.0014615	0.446027	0.891713		-0.0453832	0.267379	-0.00032555	0.865208	0.969887		271865/14(271879)	CAT-MUL	LOGISTIC-BINARY	Cancer register	Health-related outcomes > Cancer register
22601#11232861	Job coding: manager in mining, energy production or water supply	55419	0.00523367	0.217925	0.729778	leonardsen > brainageFactor > wen > smith > enigma > kaufmann > jawinski		-0.0675846	0.0787596	-0.00364541	0.390802	0.768216		0.0311994	0.0789105	0.00167962	0.69255	0.942299		-0.0180329	0.0787841	-0.000972356	0.818946	0.958032		-0.0235444	0.078848	-0.00126858	0.765219	0.967104		-0.0977161	0.0793201	-0.00523367	0.217925	0.729778		-0.0566569	0.0792032	-0.00303885	0.474378	0.901725		-0.0625432	0.0786954	-0.00337625	0.42673	0.821246		55257/162(55419)	CAT-MUL	LOGISTIC-BINARY	Work environment	Online follow-up > Work environment > Employment history
22601#31193055	Job coding: other engineering technician, including materials technician, technical assistant, technical officer	55419	0.0052246	0.218724	0.729778	leonardsen > brainageFactor > enigma > smith > wen > jawinski > kaufmann		0.0500314	0.0527581	0.00402851	0.34295	0.731451		0.042385	0.0527855	0.00341104	0.421979	0.826584		0.00706538	0.0527849	0.000568613	0.893516	0.976086		0.00443877	0.0527239	0.000357649	0.932903	0.992279		0.065071	0.0529093	0.0052246	0.218724	0.729778		0.03018	0.0530655	0.00241602	0.569523	0.935911		0.019023	0.0527291	0.00153259	0.718261	0.940335		55054/365(55419)	CAT-MUL	LOGISTIC-BINARY	Work environment	Online follow-up > Work environment > Employment history
20003#1140873608	Treatment/medication code: erythromycin	271842	0.00235749	0.219013	0.729778	leonardsen > enigma > jawinski > smith > wen > kaufmann > brainageFactor		0.00988967	0.0671387	0.000282528	0.882891	0.975264		0.0462637	0.0671451	0.00132152	0.490811	0.864274		0.0399554	0.0671842	0.00114066	0.552031	0.868691		0.0202063	0.0671462	0.000577176	0.763468	0.967104		-0.082681	0.0672677	-0.00235749	0.219013	0.729778		-0.0359677	0.0671239	-0.00102773	0.592067	0.940904		0.0260515	0.0670909	0.000744761	0.69779	0.935092		271620/222(271842)	CAT-MUL	LOGISTIC-BINARY	Medications	UK Biobank Assessment Centre > Verbal interview > Medications
20003#1141184748	Treatment/medication code: levocetirizine	271842	0.00235409	0.219679	0.729778	leonardsen > kaufmann > brainageFactor > wen > jawinski > enigma > smith		0.0431055	0.0775952	0.0010655	0.57853	0.874639		-0.0296055	0.0776377	-0.000731398	0.702952	0.944669		-0.0300151	0.0776451	-0.000741439	0.699072	0.92801		0.0433355	0.0776096	0.00107097	0.576581	0.923208		0.0952191	0.0775821	0.00235409	0.219679	0.729778		-0.012737	0.0776064	-0.000314789	0.869632	0.984951		0.0339269	0.077596	0.000838606	0.661941	0.918048		271676/166(271842)	CAT-MUL	LOGISTIC-BINARY	Medications	UK Biobank Assessment Centre > Verbal interview > Medications
130220	Date B30 first reported (viral conjunctivitis)	271879	0.00235352	0.219758	0.729778	leonardsen > kaufmann > enigma > jawinski > brainageFactor > wen > smith		0.0220909	0.0932599	0.000454301	0.812749	0.951568		0.096701	0.0931899	0.00199013	0.299414	0.738571		-0.037696	0.0933127	-0.00077476	0.686232	0.922797		0.113763	0.0934243	0.00233532	0.223344	0.744816		-0.114846	0.0935883	-0.00235352	0.219758	0.729778		0.00294907	0.093248	6.06552e-05	0.97477	0.999233		0.00864298	0.0932952	0.000177673	0.926188	0.985024		271764/115(271879)	DATE	LOGISTIC-BINARY	First occurrences	Health-related outcomes > First occurrences > Certain infectious and parasitic diseases
104270	Parsnip intake	108672	0.0031213	0.303505	0.730148	jawinski > brainageFactor > leonardsen > wen > enigma > kaufmann > smith		-0.0108521	0.011465	-0.00287142	0.343857	0.732681		-0.00491566	0.0114405	-0.00130356	0.6674	0.935208		-0.0117953	0.0114637	-0.0031213	0.303505	0.730148		-0.0037064	0.0114427	-0.000982652	0.745989	0.964988		-0.00802581	0.0114468	-0.00212707	0.483183	0.869874		0.00101278	0.011434	0.000268519	0.929465	0.993843		-0.00615112	0.0114793	-0.00162549	0.592066	0.897523		108672	CAT-SIN	ORDERED-LOGISTIC	Diet by 24-hour recall	Online follow-up > Diet by 24-hour recall > Fruit/vegetables yesterday
40006#C19	Type of cancer: ICD10: C19 Malignant neoplasm of rectosigmoid junction	271879	0.00197278	0.303648	0.730226	jawinski > kaufmann > leonardsen > brainageFactor > smith > wen > enigma		-0.0338779	0.0519297	-0.00125118	0.514151	0.843553		0.000510329	0.0518752	1.88672e-05	0.992151	0.997711		-0.0534085	0.0519216	-0.00197278	0.303648	0.730226		-0.0451035	0.0518736	-0.00166755	0.384578	0.857607		-0.0446859	0.0518794	-0.00165194	0.389043	0.827644		-0.015662	0.0518754	-0.000579033	0.762714	0.97103		0.0138855	0.0518925	0.000513186	0.789019	0.952617		271506/373(271879)	CAT-MUL	LOGISTIC-BINARY	Cancer register	Health-related outcomes > Cancer register
40006#D001	Type of cancer: ICD10: D00.1 Oesophagus	271879	0.00241196	0.20852	0.730238	kaufmann > wen > jawinski > smith > enigma > leonardsen > brainageFactor		0.0388146	0.146402	0.000508496	0.790902	0.944998		-0.055029	0.146679	-0.000719536	0.707527	0.946597		-0.106203	0.146382	-0.00139141	0.468141	0.830239		0.183416	0.145848	0.00241196	0.20852	0.730238		-0.0508709	0.146199	-0.000667353	0.727863	0.946566		-0.0655521	0.146229	-0.000859841	0.65391	0.955579		0.149712	0.145981	0.0019668	0.305113	0.747269		271832/47(271879)	CAT-MUL	LOGISTIC-BINARY	Cancer register	Health-related outcomes > Cancer register
20087#163	Types of spread used on bread/crackers: Unknown type of butter on bread/crackers	108672	0.00318705	0.293433	0.730428	enigma > jawinski > kaufmann > leonardsen > smith > wen > brainageFactor		-0.00446623	0.0262445	-0.00051624	0.864869	0.969726		-0.0275481	0.0262211	-0.00318705	0.293433	0.736188		-0.0269817	0.0262412	-0.00311913	0.303841	0.730428		0.0229595	0.0262451	0.00265376	0.381672	0.854072		0.0137536	0.0262399	0.00159002	0.600172	0.9115		-0.0137602	0.0262534	-0.00158997	0.600184	0.943988		0.00986477	0.0262381	0.00114053	0.706935	0.936755		107198/1474(108672)	CAT-MUL	LOGISTIC-BINARY	Diet by 24-hour recall	Online follow-up > Diet by 24-hour recall > Bread/pasta/rice yesterday
41246#1520	Treatment speciality of consultant (recoded): General practice with maternity function	260136	0.00259456	0.18573	0.730676	smith > enigma > leonardsen > wen > brainageFactor > kaufmann > jawinski		0.0160059	0.0670507	0.000468073	0.811313	0.950918		-0.0717048	0.0672427	-0.00209092	0.286224	0.730676		-0.00177447	0.0668085	-5.20804e-05	0.978808	0.995		0.015349	0.0674565	0.000446141	0.819999	0.975124		0.0480954	0.0666983	0.00141397	0.470803	0.863971		0.0891929	0.0674054	0.00259456	0.18573	0.742281		0.0426115	0.0669225	0.00124845	0.524286	0.871407		259911/225(260136)	CAT-MUL	LOGISTIC-BINARY	Hospital Inpatient - Administration	Health-related outcomes > Hospital inpatient > Summary Administration
41246#1525	Treatment speciality of consultant (recoded)	260126	0.00201394	0.304347	0.731114	jawinski > smith > leonardsen > enigma > wen > brainageFactor > kaufmann		0.00850428	0.0576815	0.000289094	0.882781	0.975264		0.0296026	0.0574244	0.00101081	0.606178	0.919638		0.0596068	0.0580345	0.00201394	0.304347	0.731114		-0.00765496	0.0578228	-0.00025958	0.894674	0.983787		-0.0400022	0.0579537	-0.00135342	0.490021	0.877025		-0.0564483	0.0578792	-0.00191227	0.32941	0.836018		0.00961668	0.0572602	0.000329311	0.866617	0.969887		259823/303(260126)	CAT-MUL	LOGISTIC-BINARY	Hospital Inpatient - Administration	Health-related outcomes > Hospital inpatient > Summary Administration
132602	Date Q98 first reported (other sex chromosome abnormalities, male phenotype, not elsewhere classified)	271879	0.00240243	0.210325	0.731282	kaufmann > wen > enigma > jawinski > brainageFactor > smith > leonardsen		-0.0517056	0.302347	-0.000328023	0.864195	0.9695		-0.0948234	0.301755	-0.000602661	0.75334	0.959794		0.0776588	0.301184	0.000494431	0.796557	0.95298		-0.37917	0.302676	-0.00240243	0.210325	0.731282		-0.0206838	0.301266	-0.000131721	0.945243	0.990999		0.0265985	0.302669	0.000168538	0.929973	0.993843		0.191883	0.301487	0.00122088	0.524391	0.871407		271868/11(271879)	DATE	LOGISTIC-BINARY	First occurrences	Health-related outcomes > First occurrences > Congenital disruptions and chromosomal abnormalities
132246	Date O61 first reported (failed induction of labour)	271879	0.00204317	0.286719	0.731602	wen > brainageFactor > kaufmann > leonardsen > enigma > jawinski > smith		-0.087633	0.100043	-0.00168014	0.381	0.761695		-0.0502549	0.100098	-0.000962963	0.615592	0.920694		-0.0221001	0.0999317	-0.000424168	0.824961	0.959537		0.0846267	0.100833	0.00160961	0.401311	0.867181		0.0813644	0.0996779	0.00156575	0.414263	0.842851		0.0220525	0.100626	0.000420328	0.82652	0.977907		-0.106488	0.0999581	-0.00204317	0.286719	0.731602		271779/100(271879)	DATE	LOGISTIC-BINARY	First occurrences	Health-related outcomes > First occurrences > Pregnancy, childbirth and the puerperium
20003#1140868902	Treatment/medication code: acarbose	271842	0.00234483	0.221497	0.731964	leonardsen > kaufmann > brainageFactor > smith > enigma > jawinski > wen		0.184427	0.218339	0.00162026	0.398234	0.77118		0.122403	0.219021	0.00107188	0.576258	0.904382		0.107016	0.218604	0.00093886	0.624484	0.893801		0.246806	0.217856	0.00217255	0.257327	0.767371		0.266021	0.217648	0.00234483	0.221497	0.731964		0.16136	0.218602	0.00141563	0.460462	0.896817		-0.0438408	0.218918	-0.000384138	0.841259	0.965538		271821/21(271842)	CAT-MUL	LOGISTIC-BINARY	Medications	UK Biobank Assessment Centre > Verbal interview > Medications
131004	Date G06 first reported (intracranial and intraspinal abscess and granuloma)	271879	0.00234402	0.221624	0.731964	leonardsen > kaufmann > jawinski > enigma > smith > brainageFactor > wen		-0.00806411	0.0642361	-0.000240768	0.900096	0.981511		-0.0247331	0.0642465	-0.000738325	0.700255	0.944669		0.0394692	0.0641871	0.0011793	0.538615	0.862008		-0.0468468	0.0641905	-0.00139966	0.465507	0.892611		0.0783634	0.0641168	0.00234402	0.221624	0.731964		-0.0121786	0.0642392	-0.000363592	0.849635	0.982498		-0.000162018	0.0642151	-4.8389e-06	0.997987	0.999792		271636/243(271879)	DATE	LOGISTIC-BINARY	First occurrences	Health-related outcomes > First occurrences > Nervous system disorders
22617#8217	Job code - historical: Seafarers (merchant navy); barge, lighter and boat operatives	55419	0.00519005	0.221785	0.731964	leonardsen > wen > enigma > kaufmann > smith > brainageFactor > jawinski		-0.0209456	0.13819	-0.000643898	0.879519	0.974182		0.0947487	0.139385	0.00288761	0.49665	0.867604		0.0166707	0.1383	0.000512053	0.904054	0.978705		0.0645126	0.138871	0.00197369	0.6422	0.942763		-0.170846	0.139862	-0.00519005	0.221785	0.731964		0.0293825	0.139489	0.000894791	0.833167	0.977907		0.0996607	0.138302	0.00306114	0.471143	0.845088		55367/52(55419)	CAT-MUL	LOGISTIC-BINARY	Work environment	Online follow-up > Work environment > Employment history
41246#2586	Treatment speciality of consultant (recoded)	260131	0.00239264	0.222344	0.731964	leonardsen > smith > wen > brainageFactor > kaufmann > jawinski > enigma		0.0776266	0.154434	0.000985563	0.6152	0.885302		0.0376558	0.154116	0.000479071	0.806968	0.973109		0.0534447	0.154324	0.000679005	0.729108	0.934135		-0.0765495	0.154152	-0.000973586	0.619502	0.938368		0.18817	0.154215	0.00239264	0.222344	0.731964		0.145488	0.153792	0.0018547	0.344172	0.838089		0.118414	0.154305	0.00150467	0.442828	0.829616		260089/42(260131)	CAT-MUL	LOGISTIC-BINARY	Hospital Inpatient - Administration	Health-related outcomes > Hospital inpatient > Summary Administration
20003#1141162526	Treatment/medication code: benadryl allergy relief 8mg capsule	271842	0.00251848	0.18915	0.732021	smith > leonardsen > kaufmann > enigma > brainageFactor > jawinski > wen		-0.0652466	0.137247	-0.000911809	0.634501	0.893179		-0.126984	0.13723	-0.0017748	0.354783	0.782844		-0.0338175	0.137066	-0.000473188	0.805131	0.95543		-0.132688	0.137786	-0.00184703	0.335542	0.819617		0.166827	0.136931	0.00233696	0.223052	0.732021		0.180659	0.137574	0.00251848	0.18915	0.748775		0.0226711	0.137263	0.000316785	0.868813	0.970262		271789/53(271842)	CAT-MUL	LOGISTIC-BINARY	Medications	UK Biobank Assessment Centre > Verbal interview > Medications
40006#C911	Type of cancer: ICD10: C91.1 Chronic lymphocytic leukaemia	271879	0.00239522	0.211696	0.732726	kaufmann > leonardsen > smith > wen > jawinski > brainageFactor > enigma		-0.0207058	0.0409852	-0.000968937	0.613403	0.885022		0.00729871	0.0409575	0.000341776	0.858559	0.983155		-0.0352869	0.0409812	-0.00165142	0.389194	0.789852		-0.0511123	0.0409268	-0.00239522	0.211696	0.732726		-0.0478511	0.040965	-0.00224032	0.242748	0.74793		0.0449477	0.0409479	0.00210525	0.272328	0.805053		-0.0390479	0.040997	-0.00182673	0.340847	0.774832		271280/599(271879)	CAT-MUL	LOGISTIC-BINARY	Cancer register	Health-related outcomes > Cancer register
22601#62113189	Job coding: museum guide	55419	0.00530399	0.211804	0.732726	kaufmann > leonardsen > smith > brainageFactor > jawinski > enigma > wen		0.205646	0.314332	0.00278206	0.512518	0.842612		0.167544	0.315492	0.00225583	0.595389	0.914121		0.190948	0.314803	0.00257777	0.543964	0.863767		0.395832	0.317378	0.00530399	0.211804	0.732726		-0.320764	0.314888	-0.00433287	0.307727	0.783292		-0.266823	0.314238	-0.00360936	0.395504	0.867187		-0.0234627	0.315872	-0.00031562	0.940772	0.987009		55409/10(55419)	CAT-MUL	LOGISTIC-BINARY	Work environment	Online follow-up > Work environment > Employment history
22601#52332936	Job coding: auto electrician	55419	0.00487302	0.251315	0.733392	leonardsen > wen > smith > enigma > jawinski > kaufmann > brainageFactor		0.0148145	0.200985	0.000313159	0.941233	0.989924		0.0709871	0.200465	0.00150433	0.723239	0.951946		-0.0490204	0.20113	-0.00103529	0.807451	0.955686		-0.0203346	0.200415	-0.000431148	0.919157	0.989447		0.230457	0.20098	0.00487302	0.251315	0.752699		0.0776353	0.201496	0.00163675	0.700012	0.961659		-0.213431	0.200872	-0.00451419	0.287924	0.733392		55394/25(55419)	CAT-MUL	LOGISTIC-BINARY	Work environment	Online follow-up > Work environment > Employment history
20003#1140871374	Treatment/medication code: brufen 200mg tablet	271842	0.00203635	0.288362	0.733669	enigma > leonardsen > smith > kaufmann > jawinski > wen > brainageFactor		0.0150254	0.138817	0.000207641	0.913789	0.982808		-0.147191	0.138658	-0.00203635	0.288362	0.733669		0.026973	0.139013	0.000372207	0.846127	0.965086		-0.117545	0.138695	-0.00162564	0.396672	0.865206		0.134107	0.138883	0.00185245	0.334126	0.79666		0.131216	0.138571	0.00181634	0.343633	0.838089		0.0207015	0.13861	0.000286491	0.881261	0.971595		271790/52(271842)	CAT-MUL	LOGISTIC-BINARY	Medications	UK Biobank Assessment Centre > Verbal interview > Medications
5075	Number of letters shown in round (right)	65416	0.0046344	0.235893	0.733718	leonardsen > smith > wen > jawinski > kaufmann > brainageFactor > enigma		0.0180296	0.0348442	0.00202262	0.60494	0.882907		0.00168105	0.0349377	0.00018883	0.961481	0.996158		0.0254662	0.0348968	0.0028533	0.465533	0.829664		-0.0190644	0.0348642	-0.00213848	0.584419	0.925434		0.0414906	0.0350058	0.0046344	0.235893	0.746732		-0.0380517	0.034852	-0.00426906	0.27489	0.805053		0.0370056	0.0348685	0.00415067	0.288421	0.733718		65416	INTEGER	ORDERED-LOGISTIC	Physical measures	UK Biobank Assessment Centre > Physical measures > Eye measures > Visual acuity
40006#C600	Type of cancer: ICD10: C60.0 Prepuce	271879	0.00257599	0.179216	0.73423	smith > jawinski > kaufmann > wen > enigma > leonardsen > brainageFactor		-0.0910348	0.302608	-0.000577208	0.76344	0.937548		-0.191621	0.301155	-0.00122034	0.524577	0.88132		0.30003	0.302219	0.00190458	0.320669	0.740121		-0.255742	0.300208	-0.0016332	0.394447	0.863341		-0.141309	0.302485	-0.000896381	0.640221	0.918231		-0.405209	0.301821	-0.00257599	0.179216	0.73423		0.191839	0.3006	0.00122365	0.523452	0.870831		271868/11(271879)	CAT-MUL	LOGISTIC-BINARY	Cancer register	Health-related outcomes > Cancer register
20114#12	Illnesses of adopted siblings: Severe depression	1304	0.0344726	0.213271	0.734254	kaufmann > enigma > leonardsen > jawinski > brainageFactor > smith > wen		0.0117887	0.105424	0.00310276	0.910857	0.982218		0.0788008	0.105403	0.0207418	0.454103	0.844987		0.0327094	0.105559	0.00859685	0.756398	0.942009		0.13117	0.105502	0.0344726	0.213271	0.734254		-0.0514361	0.106004	-0.0134597	0.627171	0.915193		0.00701318	0.106248	0.00183108	0.947321	0.994597		-0.00260642	0.106007	-0.000682147	0.980363	0.997394		1204/100(1304)	CAT-MUL	LOGISTIC-BINARY	Family history and early life factors	UK Biobank Assessment Centre > Touchscreen > Family history
131724	Date L22 first reported (diaper [napkin] dermatitis)	271879	0.00238571	0.213515	0.734254	kaufmann > brainageFactor > wen > enigma > jawinski > leonardsen > smith		-0.0908826	0.160262	-0.00108767	0.570624	0.872437		-0.0636383	0.16024	-0.000761696	0.691248	0.94225		-0.0564637	0.160342	-0.000675337	0.724738	0.932869		0.198779	0.159783	0.00238571	0.213515	0.734254		-0.0314384	0.160287	-0.000376197	0.844488	0.972276		0.0135682	0.160063	0.000162556	0.932453	0.993843		-0.0684577	0.160177	-0.000819707	0.669081	0.920973		271840/39(271879)	DATE	LOGISTIC-BINARY	First occurrences	Health-related outcomes > First occurrences > Skin and subcutaneous tissue disorders
20003#1140926778	Treatment/medication code: diltiazem hcl+hydrochlorothiazide 150mg/12.5mg m/r capsule	271842	0.00238491	0.213701	0.734254	kaufmann > smith > leonardsen > enigma > brainageFactor > jawinski > wen		-0.0542923	0.151184	-0.000688814	0.719493	0.92653		0.0543753	0.15106	0.000690413	0.71887	0.951812		0.038572	0.151001	0.000489935	0.79838	0.953438		-0.187966	0.151167	-0.00238491	0.213701	0.734254		-0.0738084	0.150958	-0.000937839	0.62486	0.91491		-0.0973094	0.15113	-0.00123503	0.519624	0.917275		0.0173481	0.15095	0.000220432	0.908501	0.978691		271798/44(271842)	CAT-MUL	LOGISTIC-BINARY	Medications	UK Biobank Assessment Centre > Verbal interview > Medications
132128	Date N83 first reported (noninflammatory disorders of ovary, fallopian tube and broad ligament)	271879	0.00238439	0.213769	0.734254	kaufmann > enigma > wen > smith > brainageFactor > jawinski > leonardsen		-0.00517383	0.0119175	-0.000832617	0.664185	0.903336		0.00581375	0.0119206	0.000935353	0.625755	0.924449		-0.00371102	0.0119281	-0.000596677	0.755711	0.941649		-0.0148549	0.0119484	-0.00238439	0.213769	0.734254		-0.00226448	0.0119399	-0.000363733	0.849578	0.972655		-0.00547443	0.0119103	-0.000881521	0.645774	0.952723		-0.00551965	0.0119106	-0.000888782	0.643058	0.912077		264476/7403(271879)	DATE	LOGISTIC-BINARY	First occurrences	Health-related outcomes > First occurrences > Genitourinary system disorders
20003#1141167940	Treatment/medication code: maxalt 5mg tablet	271842	0.0023822	0.214222	0.734254	kaufmann > brainageFactor > leonardsen > wen > jawinski > enigma > smith		0.0682138	0.0835511	0.00156596	0.414235	0.783248		-0.002065	0.0835619	-4.7399e-05	0.980284	0.997312		0.0175601	0.0836331	0.000402721	0.83369	0.962179		0.104061	0.0837832	0.0023822	0.214222	0.734254		0.024135	0.0835639	0.000553979	0.772707	0.954913		0.00174325	0.0835733	4.00084e-05	0.983358	0.999233		0.023114	0.0835674	0.000530505	0.78209	0.951174		271699/143(271842)	CAT-MUL	LOGISTIC-BINARY	Medications	UK Biobank Assessment Centre > Verbal interview > Medications
20003#1140926990	Treatment/medication code: acamprosate calcium	271842	0.00203213	0.289363	0.734378	enigma > leonardsen > smith > wen > jawinski > kaufmann > brainageFactor		0.00314753	0.204396	2.95426e-05	0.987711	0.997895		-0.216804	0.204626	-0.00203213	0.289363	0.734378		0.0262384	0.204088	0.00024657	0.897708	0.977228		-0.0064437	0.203827	-6.06326e-05	0.974781	0.997048		0.198993	0.204234	0.0018692	0.329774	0.796175		0.0929869	0.204181	0.000873376	0.648848	0.954746		0.0411306	0.204299	0.000386158	0.840436	0.965538		271818/24(271842)	CAT-MUL	LOGISTIC-BINARY	Medications	UK Biobank Assessment Centre > Verbal interview > Medications
20003#1140875278	Treatment/medication code: acemetacin	271842	0.0020261	0.290796	0.734378	enigma > jawinski > smith > kaufmann > leonardsen > brainageFactor > wen		0.0116829	0.242598	9.2391e-05	0.96158	0.992869		-0.256335	0.242651	-0.0020261	0.290796	0.734378		0.151677	0.242303	0.00120067	0.53131	0.857606		0.0847893	0.242235	0.000671136	0.7264	0.961961		0.0622772	0.242811	0.00049209	0.797513	0.962153		-0.117964	0.241393	-0.000937049	0.625152	0.947486		0.00965004	0.242681	7.62848e-05	0.968274	0.994917		271825/17(271842)	CAT-MUL	LOGISTIC-BINARY	Medications	UK Biobank Assessment Centre > Verbal interview > Medications
20003#1140868080	Treatment/medication code: cyclizine	271842	0.00202569	0.290895	0.734378	enigma > jawinski > leonardsen > wen > kaufmann > smith > brainageFactor		2.85607e-05	0.0962618	5.69077e-07	0.999763	0.999914		0.101559	0.0961599	0.00202569	0.290895	0.734378		-0.0812914	0.096448	-0.00161659	0.399306	0.793624		-0.0235818	0.0963189	-0.000469576	0.806589	0.975124		-0.0751458	0.0964644	-0.00149415	0.435966	0.852373		-0.0148664	0.0961645	-0.000296508	0.877141	0.984951		-0.0330278	0.0962163	-0.00065838	0.731397	0.94329		271734/108(271842)	CAT-MUL	LOGISTIC-BINARY	Medications	UK Biobank Assessment Centre > Verbal interview > Medications
22601#35112639	Job coding: air traffic controller, flight planner, flight dispatcher	55419	0.00448301	0.291266	0.734378	enigma > smith > leonardsen > wen > jawinski > kaufmann > brainageFactor		0.039919	0.149693	0.00113289	0.789707	0.944919		-0.157611	0.149357	-0.00448301	0.291266	0.734378		0.0759334	0.149156	0.00216268	0.610672	0.891111		0.0649986	0.14921	0.00185081	0.663057	0.947999		-0.0920745	0.150408	-0.00260076	0.540378	0.895505		0.151875	0.149869	0.00430539	0.310805	0.828482		0.0805961	0.149605	0.00228867	0.590044	0.897523		55374/45(55419)	CAT-MUL	LOGISTIC-BINARY	Work environment	Online follow-up > Work environment > Employment history
22617#3511	Job code - historical: Air traffic controllers	55419	0.00448301	0.291266	0.734378	enigma > smith > leonardsen > wen > jawinski > kaufmann > brainageFactor		0.039919	0.149693	0.00113289	0.789707	0.944919		-0.157611	0.149357	-0.00448301	0.291266	0.734378		0.0759334	0.149156	0.00216268	0.610672	0.891111		0.0649986	0.14921	0.00185081	0.663057	0.947999		-0.0920745	0.150408	-0.00260076	0.540378	0.895505		0.151875	0.149869	0.00430539	0.310805	0.828482		0.0805961	0.149605	0.00228867	0.590044	0.897523		55374/45(55419)	CAT-MUL	LOGISTIC-BINARY	Work environment	Online follow-up > Work environment > Employment history
41245#1120	Main speciality of consultant (recoded): Clinical genetics	270591	0.00196584	0.306499	0.734486	jawinski > leonardsen > wen > enigma > brainageFactor > smith > kaufmann		-0.0987882	0.200545	-0.000947046	0.62227	0.888846		-0.136845	0.20011	-0.00131465	0.494065	0.865785		-0.205011	0.200479	-0.00196584	0.306499	0.734486		0.0420128	0.200002	0.000403797	0.83363	0.97626		-0.197654	0.200488	-0.00189541	0.324154	0.791894		-0.0666526	0.200132	-0.000640265	0.739094	0.966637		-0.162214	0.200741	-0.00155343	0.419052	0.818403		270566/25(270591)	CAT-MUL	LOGISTIC-BINARY	Hospital Inpatient - Administration	Health-related outcomes > Hospital inpatient > Summary Administration
20003#1140910814	Treatment/medication code: sodium thyroxine	271842	0.00196114	0.306541	0.734486	jawinski > enigma > leonardsen > smith > wen > kaufmann > brainageFactor		-0.00129888	0.0883671	-2.81922e-05	0.988272	0.997895		-0.0396822	0.0883086	-0.000861874	0.653167	0.934116		-0.0904411	0.0884515	-0.00196114	0.306541	0.734486		0.00950201	0.0884072	0.000206147	0.914407	0.987451		-0.0296641	0.0884606	-0.00064319	0.737362	0.947574		0.0259699	0.0882667	0.000564325	0.768583	0.971669		0.0248339	0.0883977	0.000538838	0.778756	0.950657		271714/128(271842)	CAT-MUL	LOGISTIC-BINARY	Medications	UK Biobank Assessment Centre > Verbal interview > Medications
20003#1140865966	Treatment/medication code: digoxin product	271842	0.00195962	0.306916	0.734486	jawinski > wen > enigma > smith > leonardsen > brainageFactor > kaufmann		-0.088525	0.278859	-0.000609053	0.750826	0.933949		0.148799	0.279392	0.00102176	0.594221	0.913805		0.284475	0.278406	0.00195962	0.306916	0.734486		-0.0463344	0.277645	-0.00032006	0.867469	0.979799		-0.128676	0.279186	-0.000884153	0.644811	0.918652		0.138473	0.278113	0.000954883	0.618583	0.947307		-0.15611	0.278585	-0.00107503	0.575136	0.893781		271829/13(271842)	CAT-MUL	LOGISTIC-BINARY	Medications	UK Biobank Assessment Centre > Verbal interview > Medications
131096	Date G72 first reported (other myopathies)	271879	0.00195868	0.307115	0.734486	jawinski > kaufmann > enigma > smith > leonardsen > wen > brainageFactor		0.00625956	0.0572465	0.000209707	0.912929	0.982808		0.0297126	0.0572208	0.000995871	0.603576	0.917998		0.0584559	0.0572371	0.00195868	0.307115	0.734486		0.044867	0.0572227	0.00150374	0.432994	0.888223		0.022726	0.0572273	0.000761624	0.691276	0.934077		0.028267	0.0572472	0.000946978	0.621467	0.947486		0.0121192	0.0572383	0.000406073	0.832315	0.96422		271573/306(271879)	DATE	LOGISTIC-BINARY	First occurrences	Health-related outcomes > First occurrences > Nervous system disorders
41229#5HY	PCT responsible for patient data: HOUNSLOW PCT	271879	0.00195819	0.307236	0.734486	jawinski > leonardsen > kaufmann > enigma > smith > brainageFactor > wen		-0.00515334	0.0259392	-0.000381022	0.842519	0.960947		-0.00672975	0.025908	-0.000498175	0.795051	0.970816		-0.0264723	0.025927	-0.00195819	0.307236	0.734486		0.0199499	0.0259525	0.00147427	0.442064	0.888223		0.0201007	0.025916	0.00148751	0.437976	0.852373		0.0066288	0.0259476	0.000489953	0.79836	0.977907		0.00253627	0.0259331	0.000187568	0.92209	0.984261		270380/1499(271879)	CAT-MUL	LOGISTIC-BINARY	Hospital Inpatient - Administration	Health-related outcomes > Hospital inpatient > Summary Administration
41248#3001	Destinations on discharge from hospital (recoded): High security psychiatric hospital: NHS	257939	0.00236109	0.230473	0.734585	leonardsen > wen > smith > jawinski > brainageFactor > enigma > kaufmann		-0.0127233	0.0588965	-0.000425361	0.828964	0.956431		0.00241637	0.0588902	8.07914e-05	0.96727	0.996158		0.0351845	0.0588471	0.00117725	0.549909	0.866949		0.000707384	0.0589069	2.36446e-05	0.990419	0.998717		0.0705032	0.0587956	0.00236109	0.230473	0.741099		-0.0533961	0.0588996	-0.00178501	0.364637	0.849871		-0.0624548	0.0589152	-0.0020873	0.289104	0.734585		257650/289(257939)	CAT-MUL	LOGISTIC-BINARY	Hospital Inpatient - Administration	Health-related outcomes > Hospital inpatient > Summary Administration
4270	Volume level set by participant (left)	93327	0.00377577	0.248716	0.734587	leonardsen > brainageFactor > enigma > wen > smith > jawinski > kaufmann		-0.005619	0.00595325	-0.00308961	0.345244	0.734587		-0.00467448	0.00595396	-0.0025698	0.432421	0.833224		0.001351	0.00594082	0.000744275	0.820136	0.95858		-0.00100322	0.00594765	-0.000552075	0.866069	0.979799		0.00688039	0.0059649	0.00377577	0.248716	0.750114		0.00423176	0.00594049	0.00233191	0.476229	0.902116		-0.00447997	0.00595487	-0.0024627	0.451849	0.834984		93327	CAT-SIN	ORDERED-LOGISTIC	Physical measures	UK Biobank Assessment Centre > Physical measures > Hearing test
21061	Degree bothered by trouble sleeping in the last 3 months	81569	0.00370961	0.289385	0.734817	wen > leonardsen > enigma > kaufmann > brainageFactor > smith > jawinski		0.00373946	0.00667762	0.00196078	0.57548	0.873873		0.00606725	0.006649	0.00319519	0.36148	0.787651		-0.000102068	0.00666861	-5.35528e-05	0.987797	0.995		-0.00531996	0.00666916	-0.00279321	0.42502	0.883174		-0.00655831	0.00666771	-0.00344406	0.325298	0.792295		-0.0035944	0.00666235	-0.00188916	0.589511	0.940255		0.00707076	0.00667411	0.00370961	0.289385	0.734817		81569	CAT-SIN	ORDERED-LOGISTIC	Digestive health	Online follow-up > Digestive health
6141#8	How are people in household related to participant: Other unrelated	270076	0.00203854	0.289416	0.734817	wen > leonardsen > smith > jawinski > enigma > brainageFactor > kaufmann		-0.00375577	0.0150958	-0.000478745	0.803518	0.948722		0.00446122	0.0150946	0.000568712	0.767572	0.963116		-0.00963362	0.0150859	-0.00122879	0.523091	0.855654		0.00304118	0.0151021	0.000387494	0.840405	0.977661		-0.0109749	0.0150963	-0.00139891	0.467228	0.862705		0.00969243	0.0151085	0.00123444	0.521182	0.917292		-0.0159907	0.0150941	-0.00203854	0.289416	0.734817		265604/4472(270076)	CAT-MUL	LOGISTIC-BINARY	Sociodemographics	UK Biobank Assessment Centre > Touchscreen > Sociodemographics > Household
40006#D015	Type of cancer: ICD10: D01.5 Liver, gallbladder and bile ducts	271879	0.00201969	0.292292	0.735488	enigma > jawinski > wen > smith > kaufmann > brainageFactor > leonardsen		0.115229	0.317194	0.000696514	0.716474	0.926136		0.333353	0.316505	0.00201969	0.292292	0.735488		0.318327	0.317377	0.00192319	0.315962	0.737689		-0.126932	0.319546	-0.000762317	0.691009	0.953604		-0.0528238	0.315875	-0.000320797	0.867158	0.977352		-0.130016	0.317184	-0.000786713	0.681655	0.957971		0.135602	0.317118	0.000820028	0.668959	0.920973		271869/10(271879)	CAT-MUL	LOGISTIC-BINARY	Cancer register	Health-related outcomes > Cancer register
40011#8851	Histology of cancer tumour: Liposarcoma, well differentiated	271879	0.0019555	0.307902	0.735611	jawinski > brainageFactor > leonardsen > smith > wen > enigma > kaufmann		-0.181552	0.196618	-0.0017712	0.355728	0.745975		0.0753038	0.196202	0.000736114	0.701109	0.944669		-0.200364	0.196506	-0.0019555	0.307902	0.735611		0.062034	0.196186	0.000606341	0.751883	0.965302		-0.165789	0.196628	-0.00161726	0.399077	0.83442		0.150646	0.196331	0.00147139	0.442956	0.890445		-0.105288	0.196537	-0.00102754	0.592111	0.897523		271853/26(271879)	CAT-MUL	LOGISTIC-BINARY	Cancer register	Health-related outcomes > Cancer register
20553#4	Methods of self-harm used: Ingesting a medication in excess of the normal dose	73678	0.00375578	0.307989	0.735611	jawinski > kaufmann > smith > brainageFactor > leonardsen > enigma > wen		0.0139437	0.0235484	0.00218153	0.553757	0.867061		0.00813745	0.0235369	0.00127375	0.729539	0.954303		0.0239946	0.0235372	0.00375578	0.307989	0.735611		0.0225364	0.0235749	0.0035219	0.339089	0.823569		0.0136426	0.0235	0.00213881	0.561547	0.90191		0.0207884	0.023525	0.00325562	0.376865	0.855615		-0.00296836	0.0235145	-0.000465078	0.899544	0.977316		71811/1867(73678)	CAT-MUL	LOGISTIC-BINARY	Mental health	Online follow-up > Mental health > Self-harm behaviours
20003#1140909806	Treatment/medication code: dosulepin	271842	0.00237689	0.215245	0.735862	kaufmann > jawinski > leonardsen > smith > wen > enigma > brainageFactor		-0.00996784	0.0309982	-0.000616753	0.747783	0.933949		-0.0213463	0.0309873	-0.00132125	0.490901	0.864274		-0.0276952	0.0310274	-0.001712	0.372067	0.777664		0.0384288	0.0310093	0.00237689	0.215245	0.735862		-0.0270593	0.0310445	-0.00167178	0.383406	0.823141		-0.0263587	0.0309611	-0.00163287	0.394573	0.867187		0.0224524	0.0309907	0.00138956	0.468764	0.845088		270797/1045(271842)	CAT-MUL	LOGISTIC-BINARY	Medications	UK Biobank Assessment Centre > Verbal interview > Medications
40006#D035	Type of cancer: ICD10: D03.5 Melanoma in situ of trunk	271879	0.0019536	0.308371	0.735994	jawinski > leonardsen > brainageFactor > wen > enigma > smith > kaufmann		-0.0257678	0.0581245	-0.00085023	0.65753	0.902275		-0.00539719	0.0580951	-0.000178174	0.925981	0.994479		-0.0592034	0.0581197	-0.0019536	0.308371	0.735994		-0.00151355	0.0580887	-4.99711e-05	0.979213	0.997292		-0.044058	0.0581001	-0.00145434	0.448258	0.856309		0.00172864	0.0581208	5.70413e-05	0.976273	0.999233		-0.0194975	0.0581394	-0.000643166	0.737355	0.943739		271582/297(271879)	CAT-MUL	LOGISTIC-BINARY	Cancer register	Health-related outcomes > Cancer register
40013#2340	Type of cancer: ICD9: 2340 Carcinoma in situ of eye	271879	0.00255942	0.182029	0.736071	smith > enigma > jawinski > kaufmann > leonardsen > wen > brainageFactor		-0.00401047	0.0704441	-0.000109187	0.954599	0.992869		0.0668256	0.0701969	0.00182575	0.341108	0.772635		-0.0477438	0.0705768	-0.00129739	0.498734	0.845685		-0.0378295	0.0705311	-0.00102865	0.591713	0.929761		-0.029995	0.0706907	-0.000813788	0.671329	0.929759		0.0935075	0.0700684	0.00255942	0.182029	0.736071		-0.019457	0.0705348	-0.000529043	0.782661	0.951243		271677/202(271879)	CAT-MUL	LOGISTIC-BINARY	Cancer register	Health-related outcomes > Cancer register
20167-3	FI2 : identify largest number	99940	0.0042205	0.182126	0.736071	smith > brainageFactor > wen > kaufmann > jawinski > leonardsen > enigma		-999	-999	-0.00284597	0.36828	0.755991		-999	-999	-0.000483788	0.878446	0.98514		-999	-999	-0.000621637	0.844205	0.964163		-999	-999	-0.00242109	0.444046	0.888223		-999	-999	-0.000491918	0.876419	0.979187		-999	-999	-0.0042205	0.182126	0.736071		-999	-999	-0.00280874	0.374579	0.794474		99032/99940	CAT-SIN	MULTINOMIAL-LOGISTIC	Cognitive function	Online follow-up > Cognitive function online > Fluid intelligence / reasoning
40011#8380	Histology of cancer tumour: Endometrioid carcinoma	271879	0.00213413	0.265805	0.736155	leonardsen > wen > kaufmann > enigma > jawinski > smith > brainageFactor		0.00614927	0.0296166	0.000398207	0.835516	0.958337		0.0104468	0.0295839	0.000677248	0.723991	0.952334		-0.0096622	0.0296502	-0.000624981	0.744518	0.938667		-0.0191908	0.0296602	-0.0012409	0.517612	0.910654		0.0330225	0.0296762	0.00213413	0.265805	0.762493		0.00671387	0.0295539	0.00043569	0.820286	0.977907		0.0311986	0.0296236	0.00201984	0.292257	0.736155		270731/1148(271879)	CAT-MUL	LOGISTIC-BINARY	Cancer register	Health-related outcomes > Cancer register
22601#35613203	Job coding: public service higher/senior executive officer, hospital administrator	55419	0.00446778	0.292909	0.736188	enigma > wen > kaufmann > smith > leonardsen > brainageFactor > jawinski		-0.00539628	0.0230556	-0.000994271	0.814939	0.951976		-0.0242281	0.0230362	-0.00446778	0.292909	0.736188		-0.000990648	0.0230539	-0.000182542	0.965724	0.993218		0.0156442	0.0230391	0.00288452	0.497111	0.901152		-0.00660012	0.0230483	-0.00121647	0.774598	0.954913		0.00958579	0.0230382	0.00176753	0.677344	0.957396		0.0201829	0.0230415	0.00372098	0.381054	0.800275		53462/1957(55419)	CAT-MUL	LOGISTIC-BINARY	Work environment	Online follow-up > Work environment > Employment history
22617#3561	Job code - historical: Public service associate professionals	55419	0.00446778	0.292909	0.736188	enigma > wen > kaufmann > smith > leonardsen > brainageFactor > jawinski		-0.00539628	0.0230556	-0.000994271	0.814939	0.951976		-0.0242281	0.0230362	-0.00446778	0.292909	0.736188		-0.000990648	0.0230539	-0.000182542	0.965724	0.993218		0.0156442	0.0230391	0.00288452	0.497111	0.901152		-0.00660012	0.0230483	-0.00121647	0.774598	0.954913		0.00958579	0.0230382	0.00176753	0.677344	0.957396		0.0201829	0.0230415	0.00372098	0.381054	0.800275		53462/1957(55419)	CAT-MUL	LOGISTIC-BINARY	Work environment	Online follow-up > Work environment > Employment history
41219#3	Anaesthetics administered during delivery: Spinal anaesthetic	2540	0.0208663	0.293056	0.736188	enigma > wen > brainageFactor > jawinski > smith > kaufmann > leonardsen		0.0359745	0.0420473	0.0169867	0.392058	0.768216		0.0440898	0.0419492	0.0208663	0.293056	0.736188		0.0304624	0.0419366	0.0144225	0.467436	0.830114		0.00675002	0.041983	0.00319262	0.872219	0.979799		-0.00160564	0.041893	-0.000761059	0.969416	0.99535		0.00971165	0.041966	0.00459525	0.816923	0.977907		0.0398223	0.0419493	0.018847	0.342289	0.776115		1662/878(2540)	CAT-MUL	LOGISTIC-BINARY	Maternity and sex-specific factors	Health-related outcomes > Hospital inpatient > Summary Maternity
20003#1140861868	Treatment/medication code: nicotinic acid product	271842	0.00201319	0.293881	0.736188	enigma > brainageFactor > jawinski > leonardsen > smith > kaufmann > wen		0.154876	0.204407	0.00145354	0.448541	0.803616		-0.215024	0.204859	-0.00201319	0.293881	0.736188		0.119253	0.20451	0.00111837	0.559827	0.872275		0.067247	0.204406	0.000630933	0.742188	0.963663		-0.115482	0.204392	-0.00108385	0.572006	0.905909		0.101048	0.204544	0.000947419	0.621329	0.947486		0.0656453	0.204038	0.00061715	0.747626	0.944724		271818/24(271842)	CAT-MUL	LOGISTIC-BINARY	Medications	UK Biobank Assessment Centre > Verbal interview > Medications
22617#3319	Job code - historical: Protective service associate professionals n.e.c.	55419	0.00432236	0.308902	0.736269	jawinski > enigma > smith > wen > brainageFactor > leonardsen > kaufmann		-0.0260164	0.111328	-0.000992739	0.815219	0.951976		-0.0590815	0.111212	-0.00225674	0.595241	0.914121		-0.113315	0.111364	-0.00432236	0.308902	0.736269		-0.0068868	0.11133	-0.000262797	0.950671	0.996492		-0.00787914	0.111653	-0.000299804	0.943735	0.990999		0.049401	0.111406	0.00188374	0.657442	0.955712		0.0270567	0.111264	0.00103303	0.807863	0.956343		55338/81(55419)	CAT-MUL	LOGISTIC-BINARY	Work environment	Online follow-up > Work environment > Employment history
41229#5L1	PCT responsible for patient data: SOUTHAMPTON CITY PCT	271879	0.00194495	0.310519	0.736269	jawinski > enigma > kaufmann > leonardsen > wen > smith > brainageFactor		-0.0148889	0.218834	-0.000130499	0.94575	0.990257		0.16923	0.218444	0.0014858	0.438502	0.836969		-0.221596	0.218451	-0.00194495	0.310519	0.736269		0.122021	0.218269	0.00107237	0.576055	0.923189		0.0771032	0.218366	0.000677437	0.723917	0.946202		0.045163	0.219076	0.000395425	0.836649	0.977907		0.0482324	0.218269	0.000423819	0.825103	0.96153		271858/21(271879)	CAT-MUL	LOGISTIC-BINARY	Hospital Inpatient - Administration	Health-related outcomes > Hospital inpatient > Summary Administration
22617#3564	Job code - historical: Careers advisers and vocational guidance specialists	55419	0.00430378	0.310986	0.736288	jawinski > wen > kaufmann > brainageFactor > leonardsen > smith > enigma		0.0549525	0.0671726	0.00347551	0.413261	0.782604		0.00742589	0.0671705	0.000469665	0.911963	0.993413		0.0679879	0.0671124	0.00430378	0.310986	0.736288		0.0583173	0.0671907	0.00368734	0.385375	0.857607		0.0367224	0.0670125	0.0023281	0.583654	0.910808		0.0255216	0.0670557	0.00161697	0.703464	0.961659		0.0626108	0.067122	0.00396282	0.350879	0.78186		55196/223(55419)	CAT-MUL	LOGISTIC-BINARY	Work environment	Online follow-up > Work environment > Employment history
6151#3	Fractured bone site(s): Hip	270538	0.00232375	0.226795	0.736328	leonardsen > smith > jawinski > brainageFactor > wen > kaufmann > enigma		0.028819	0.0419822	0.0013198	0.492418	0.832316		0.00291109	0.0419729	0.000133345	0.944705	0.995381		0.0291885	0.0419949	0.00133631	0.487021	0.840962		-0.0199003	0.042009	-0.000910767	0.635701	0.941566		0.0507239	0.0419678	0.00232375	0.226795	0.736328		0.0422928	0.0419617	0.00193778	0.313502	0.829765		0.0249698	0.0419898	0.00114331	0.552065	0.884516		269969/569(270538)	CAT-MUL	LOGISTIC-BINARY	Medical history and conditions	UK Biobank Assessment Centre > Touchscreen > Health and medical history > Medical conditions
40006#D039	Type of cancer: ICD10: D03.9 Melanoma in situ, unspecified	271879	0.00231786	0.226825	0.736328	leonardsen > brainageFactor > kaufmann > wen > enigma > smith > jawinski		-0.182866	0.301869	-0.00116227	0.544496	0.862681		-0.0894693	0.30121	-0.000569705	0.766425	0.962557		-0.0508915	0.302306	-0.000322951	0.866274	0.970631		-0.167749	0.302315	-0.00106398	0.579047	0.923208		-0.366565	0.303303	-0.00231786	0.226825	0.736328		-0.0582314	0.300884	-0.000371124	0.846559	0.982324		0.115866	0.30074	0.000739034	0.699981	0.936032		271868/11(271879)	CAT-MUL	LOGISTIC-BINARY	Cancer register	Health-related outcomes > Cancer register
22601#82172651	Job coding: merchant seaman, seafarer, deckhand, boatman	55419	0.0051325	0.226951	0.736328	leonardsen > enigma > wen > kaufmann > brainageFactor > smith > jawinski		-0.0166415	0.143739	-0.000491845	0.907823	0.982218		0.119064	0.145197	0.00348351	0.412186	0.82235		-0.00492947	0.143849	-0.000145577	0.972662	0.994858		0.0355877	0.144388	0.00104723	0.805275	0.97461		-0.17605	0.145741	-0.0051325	0.226951	0.736328		-0.0167737	0.145251	-0.000490577	0.90806	0.989415		0.104933	0.143883	0.00309814	0.4658	0.844638		55371/48(55419)	CAT-MUL	LOGISTIC-BINARY	Work environment	Online follow-up > Work environment > Employment history
20003#1141194800	Treatment/medication code: bendroflumethiazide+potassium 2.5mg/7.7mmol m/r tablet	271842	0.00180433	0.346835	0.736663	brainageFactor > jawinski > kaufmann > enigma > leonardsen > smith > wen		-0.109486	0.116391	-0.00180433	0.346835	0.736663		-0.083618	0.116275	-0.00137931	0.472049	0.856463		-0.107826	0.11664	-0.0017731	0.355244	0.767396		-0.0982826	0.116318	-0.00162055	0.398152	0.865605		-0.0788078	0.11649	-0.00129763	0.498683	0.879275		-0.0652913	0.116048	-0.00107907	0.5737	0.93603		0.0163282	0.116188	0.000269549	0.888235	0.973408		271768/74(271842)	CAT-MUL	LOGISTIC-BINARY	Medications	UK Biobank Assessment Centre > Verbal interview > Medications
22601#35653462	Job coding: inspector of factories or utilities, gas/electricity installation inspector, plumbing inspector	55419	0.0051241	0.227713	0.736771	leonardsen > kaufmann > jawinski > smith > enigma > wen > brainageFactor		0.0157839	0.209119	0.000320654	0.939829	0.989613		0.0709653	0.208433	0.0014467	0.73343	0.954551		0.105144	0.20932	0.0021337	0.615463	0.892937		0.220028	0.209523	0.00446325	0.293399	0.789786		0.252318	0.209204	0.0051241	0.227713	0.736771		-0.0727872	0.209212	-0.0014779	0.727908	0.964938		0.0462125	0.209195	0.000938649	0.825119	0.96153		55396/23(55419)	CAT-MUL	LOGISTIC-BINARY	Work environment	Online follow-up > Work environment > Employment history
20003#1140871310	Treatment/medication code: ibuprofen	271842	0.00231279	0.227875	0.736937	leonardsen > enigma > smith > wen > jawinski > brainageFactor > kaufmann		0.000716049	0.00583877	0.000235216	0.902394	0.981751		0.00190044	0.00583891	0.000624261	0.744818	0.956822		-0.000955385	0.00583781	-0.000313887	0.870002	0.970631		-0.000363245	0.00584245	-0.000119248	0.950424	0.996492		0.00704201	0.00583989	0.00231279	0.227875	0.736937		-0.00126488	0.00584104	-0.00041534	0.828558	0.977907		0.000995172	0.00583714	0.000326997	0.864624	0.969494		237726/34116(271842)	CAT-MUL	LOGISTIC-BINARY	Medications	UK Biobank Assessment Centre > Verbal interview > Medications
20003#1140866280	Treatment/medication code: bumetanide	271842	0.00193955	0.311896	0.737023	jawinski > smith > wen > kaufmann > leonardsen > brainageFactor > enigma		0.019182	0.0630137	0.000583872	0.760807	0.937387		0.0143796	0.0630878	0.000437177	0.819696	0.974195		0.0638169	0.063108	0.00193955	0.311896	0.737023		-0.0486854	0.0630676	-0.00148061	0.440134	0.888223		0.0197496	0.0630895	0.000600426	0.754241	0.951348		0.0614565	0.0630339	0.00187001	0.329564	0.836018		-0.0529131	0.0630222	-0.00161037	0.401123	0.810239		271590/252(271842)	CAT-MUL	LOGISTIC-BINARY	Medications	UK Biobank Assessment Centre > Verbal interview > Medications
131612	Date K40 first reported (inguinal hernia)	271879	0.00229152	0.232148	0.737103	leonardsen > jawinski > kaufmann > brainageFactor > wen > smith > enigma		0.00321223	0.00791195	0.000778644	0.684743	0.912442		0.000962636	0.00791375	0.00023329	0.903183	0.992454		0.00796291	0.00790636	0.00193158	0.313858	0.737103		0.00636226	0.00789803	0.00154493	0.420499	0.880461		0.00942894	0.00789142	0.00229152	0.232148	0.741365		-0.00126907	0.00791814	-0.000307383	0.872665	0.984951		-0.00254618	0.00791252	-0.00061715	0.747609	0.944724		253198/18681(271879)	DATE	LOGISTIC-BINARY	First occurrences	Health-related outcomes > First occurrences > Digestive system disorders
131464	Date J30 first reported (vasomotor and allergic rhinitis)	271879	0.00218982	0.253531	0.737103	leonardsen > jawinski > enigma > smith > wen > kaufmann > brainageFactor		-0.000927319	0.00655334	-0.000271383	0.887472	0.9765		-0.00636618	0.00655302	-0.00186317	0.331304	0.766992		0.00660712	0.0065508	0.00193434	0.313166	0.737103		-0.00288425	0.00655457	-0.000843926	0.659909	0.947856		0.0074818	0.00655257	0.00218982	0.253531	0.755879		0.00485409	0.00655545	0.0014201	0.459015	0.896597		-0.00447966	0.00655324	-0.001311	0.494239	0.855746		246034/25845(271879)	DATE	LOGISTIC-BINARY	First occurrences	Health-related outcomes > First occurrences > Respiratory system disorders
22601#62193379	Job coding: other travel assistants, other travel hostess/steward	55419	0.00474605	0.263878	0.737103	smith > jawinski > enigma > kaufmann > wen > leonardsen > brainageFactor		0.0108428	0.200257	0.000230037	0.956814	0.992869		-0.0966905	0.199191	-0.00206212	0.627364	0.924976		-0.203512	0.202304	-0.00427395	0.314352	0.737103		-0.0386435	0.200813	-0.000817658	0.847363	0.979261		0.0272959	0.199035	0.000582859	0.890865	0.979644		-0.222392	0.199102	-0.00474605	0.263878	0.802322		0.0361675	0.199615	0.000769627	0.856229	0.967506		55394/25(55419)	CAT-MUL	LOGISTIC-BINARY	Work environment	Online follow-up > Work environment > Employment history
131086	Date G62 first reported (other polyneuropathies)	271879	0.00193628	0.31268	0.737103	jawinski > leonardsen > wen > brainageFactor > smith > kaufmann > enigma		0.0102892	0.0172212	0.00114588	0.550184	0.866293		-0.0021596	0.0172189	-0.000240542	0.900189	0.99237		0.0173902	0.0172249	0.00193628	0.31268	0.737103		0.00365904	0.0172158	0.000407627	0.831683	0.975843		0.0160735	0.0172127	0.00179095	0.350388	0.806293		0.00372049	0.0172176	0.000414429	0.828917	0.977907		-0.0106696	0.017224	-0.00118805	0.535605	0.876869		268453/3426(271879)	DATE	LOGISTIC-BINARY	First occurrences	Health-related outcomes > First occurrences > Nervous system disorders
40006#D320	Type of cancer: ICD10: D32.0 Cerebral meninges	271879	0.00206456	0.281703	0.737406	smith > jawinski > kaufmann > brainageFactor > wen > leonardsen > enigma		-0.0483679	0.0518384	-0.00178946	0.350789	0.740802		0.0340484	0.0517887	0.00126089	0.510891	0.874235		-0.0520791	0.0518738	-0.00192544	0.315397	0.737406		-0.0491323	0.0518449	-0.0018175	0.343293	0.828459		-0.0400668	0.0519106	-0.00148029	0.440202	0.852373		-0.0557379	0.0517772	-0.00206456	0.281703	0.80792		-0.0417624	0.0518322	-0.00154526	0.4204	0.818924		271506/373(271879)	CAT-MUL	LOGISTIC-BINARY	Cancer register	Health-related outcomes > Cancer register
20003#1140922636	Treatment/medication code: zydol sr 100mg m/r tablet	271842	0.0023738	0.215841	0.737522	kaufmann > enigma > jawinski > leonardsen > smith > brainageFactor > wen		0.0442016	0.257979	0.000328738	0.863911	0.9695		0.243817	0.258095	0.00181244	0.34467	0.774896		0.192534	0.258026	0.00143136	0.455494	0.825877		0.319095	0.257781	0.0023738	0.215841	0.737522		-0.139922	0.259036	-0.00103624	0.589006	0.910808		-0.0630455	0.258326	-0.000468169	0.807157	0.977907		0.000189034	0.257683	1.40722e-06	0.999415	0.999918		271827/15(271842)	CAT-MUL	LOGISTIC-BINARY	Medications	UK Biobank Assessment Centre > Verbal interview > Medications
20109#1	Ingredients in homemade soup: Fish	108672	0.00304391	0.315652	0.737689	jawinski > leonardsen > smith > enigma > wen > brainageFactor > kaufmann		-0.0118555	0.0614609	-0.000585152	0.84704	0.961915		-0.0272962	0.0614401	-0.00134771	0.656844	0.934116		-0.0616353	0.0614255	-0.00304391	0.315652	0.737689		0.00719403	0.0613953	0.000355457	0.90672	0.985617		0.0512497	0.0614094	0.00253164	0.403965	0.836994		-0.0340442	0.0614388	-0.00168095	0.579491	0.936882		-0.0170284	0.0614831	-0.000840175	0.781807	0.951174		108406/266(108672)	CAT-MUL	LOGISTIC-BINARY	Diet by 24-hour recall	Online follow-up > Diet by 24-hour recall > Soup/snacks/pastries yesterday
132228	Date O41 first reported (other disorders of amniotic fluid and membranes)	271879	0.00236959	0.216625	0.737898	kaufmann > smith > enigma > leonardsen > jawinski > wen > brainageFactor		-0.000874672	0.0772643	-2.17127e-05	0.990967	0.997971		-0.0563035	0.0771877	-0.00139906	0.465699	0.851662		-0.0104463	0.0771934	-0.000259555	0.892346	0.97579		0.0960334	0.0777272	0.00236959	0.216625	0.737898		-0.040278	0.0770781	-0.00100231	0.601237	0.911701		0.0789346	0.0774128	0.00195565	0.307863	0.828482		0.00198574	0.0772293	4.93135e-05	0.979486	0.996938		271710/169(271879)	DATE	LOGISTIC-BINARY	First occurrences	Health-related outcomes > First occurrences > Pregnancy, childbirth and the puerperium
131506	Date J63 first reported (pneumoconiosis due to other inorganic dusts)	271879	0.00236841	0.216854	0.737898	kaufmann > smith > brainageFactor > wen > enigma > leonardsen > jawinski		-0.182176	0.242448	-0.00144108	0.45241	0.806721		-0.116135	0.242482	-0.000918596	0.631958	0.926463		-0.0110796	0.241759	-8.78781e-05	0.963453	0.993218		-0.300623	0.243442	-0.00236841	0.216854	0.737898		-0.075194	0.242482	-0.00059483	0.756443	0.951348		-0.264823	0.242821	-0.00209158	0.275454	0.805993		-0.129563	0.242069	-0.00102654	0.592471	0.897523		271862/17(271879)	DATE	LOGISTIC-BINARY	First occurrences	Health-related outcomes > First occurrences > Respiratory system disorders
22617#4131	Job code - historical: Filing and other records assistants/clerks	55419	0.00430106	0.311293	0.738016	kaufmann > jawinski > smith > enigma > leonardsen > brainageFactor > wen		-0.00186314	0.0323423	-0.000244717	0.954061	0.992869		-0.01105	0.0323398	-0.00145148	0.732583	0.954551		0.0323932	0.0323288	0.00425648	0.316334	0.738016		-0.0327515	0.0323476	-0.00430106	0.311293	0.799268		-0.00190334	0.0322731	-0.000250534	0.95297	0.992711		0.0165983	0.0323069	0.00218252	0.607402	0.944342		-0.000144352	0.0323425	-1.896e-05	0.996439	0.998875		54443/976(55419)	CAT-MUL	LOGISTIC-BINARY	Work environment	Online follow-up > Work environment > Employment history
20003#1140884558	Treatment/medication code: ketorolac	271842	0.00200462	0.295943	0.738422	enigma > wen > smith > jawinski > leonardsen > brainageFactor > kaufmann		0.178135	0.317302	0.00107721	0.57436	0.873873		0.330883	0.316569	0.00200462	0.295943	0.738422		-0.233515	0.317734	-0.00140987	0.462289	0.829485		0.0543242	0.316684	0.000329031	0.86379	0.979799		-0.208207	0.317649	-0.001257	0.512225	0.88623		-0.279345	0.316733	-0.00169261	0.377508	0.856132		0.285404	0.316496	0.00172988	0.367094	0.790144		271832/10(271842)	CAT-MUL	LOGISTIC-BINARY	Medications	UK Biobank Assessment Centre > Verbal interview > Medications
22601#92233412	Job coding: dinner lady	55419	0.00445154	0.294667	0.738556	wen > enigma > kaufmann > brainageFactor > smith > jawinski > leonardsen		-0.09174	0.102766	-0.00379243	0.371977	0.756009		-0.107248	0.102847	-0.00442996	0.297014	0.738571		0.0147101	0.102876	0.000607458	0.88629	0.973065		-0.104895	0.102909	-0.00433011	0.308036	0.798434		-0.0142935	0.102355	-0.000593265	0.888929	0.979644		-0.021074	0.102432	-0.000874055	0.836979	0.977907		-0.107606	0.102686	-0.00445154	0.294667	0.738556		55324/95(55419)	CAT-MUL	LOGISTIC-BINARY	Work environment	Online follow-up > Work environment > Employment history
42003	Source of STEMI report	4710	0.0151391	0.298859	0.738557	leonardsen > brainageFactor > kaufmann > enigma > jawinski > smith > wen		0.0476405	0.0508041	0.0136681	0.348285	0.738557		0.0282411	0.0510799	0.00805931	0.580259	0.906518		0.0276857	0.0509991	0.00791305	0.58715	0.882658		0.0381209	0.0518177	0.0107235	0.461832	0.891965		0.0525241	0.0505689	0.0151391	0.298859	0.780696		-0.0104321	0.0511611	-0.0029724	0.838391	0.978097		0.00813514	0.0502045	0.00236208	0.871247	0.970468		4286/424(4710)	CAT-SIN	LOGISTIC-BINARY	Medical history and conditions	Health-related outcomes > Algorithmically-defined outcomes > Myocardial infarction outcomes
41229#5MD	PCT responsible for patient data: COVENTRY TEACHING PCT	271879	0.00236329	0.21785	0.738571	kaufmann > enigma > brainageFactor > smith > leonardsen > jawinski > wen		-0.128882	0.164558	-0.00150206	0.433508	0.797002		-0.171087	0.164191	-0.0019984	0.297409	0.738571		-0.0551868	0.164371	-0.00064387	0.737078	0.93563		-0.203047	0.16477	-0.00236329	0.21785	0.739444		0.0918521	0.164194	0.00107295	0.575851	0.907736		0.119578	0.164606	0.00139311	0.467596	0.899473		-0.0344414	0.164313	-0.000401996	0.833974	0.964866		271842/37(271879)	CAT-MUL	LOGISTIC-BINARY	Hospital Inpatient - Administration	Health-related outcomes > Hospital inpatient > Summary Administration
22601#91212550	Job coding: builder's labourer, building worker	55419	0.0049979	0.239371	0.738571	leonardsen > kaufmann > enigma > smith > wen > jawinski > brainageFactor		0.0664265	0.112681	0.00250428	0.555507	0.867603		0.117487	0.112972	0.00441756	0.298368	0.738571		0.0764225	0.112686	0.00288105	0.497629	0.845685		0.12385	0.112735	0.00466721	0.271894	0.776494		0.13305	0.113102	0.0049979	0.239371	0.747695		-0.101668	0.113025	-0.00382099	0.368388	0.851568		0.0917624	0.112765	0.0034569	0.415767	0.818118		55340/79(55419)	CAT-MUL	LOGISTIC-BINARY	Work environment	Online follow-up > Work environment > Employment history
42033-21	Source of parkinson's disease report	2804	0.0218612	0.247078	0.738571	smith > enigma > wen > kaufmann > jawinski > brainageFactor > leonardsen		-999	-999	-0.000928948	0.960782	0.992869		-999	-999	-0.0196884	0.297233	0.738571		-999	-999	-0.00106577	0.955011	0.992023		-999	-999	-0.00212995	0.910231	0.98669		-999	-999	-0.000166874	0.992952	0.998338		-999	-999	-0.0218612	0.247078	0.789172		-999	-999	-0.00755094	0.689368	0.930591		2056/2804	CAT-SIN	MULTINOMIAL-LOGISTIC	Medical history and conditions	Health-related outcomes > Algorithmically-defined outcomes > Parkinson's disease outcomes
20003#1140923788	Treatment/medication code: monomax sr 40 m/r capsule	271842	0.00218068	0.255551	0.738571	leonardsen > smith > enigma > kaufmann > jawinski > wen > brainageFactor		-0.0323264	0.1583	-0.000391715	0.838171	0.959043		0.164917	0.158382	0.0019972	0.297732	0.738571		0.0600737	0.158314	0.00072783	0.704333	0.928356		-0.0956753	0.158283	-0.00115932	0.545546	0.91558		0.179425	0.15784	0.00218068	0.255551	0.756984		-0.166055	0.158161	-0.00201378	0.293739	0.820495		0.051832	0.158257	0.000628215	0.743259	0.944507		271802/40(271842)	CAT-MUL	LOGISTIC-BINARY	Medications	UK Biobank Assessment Centre > Verbal interview > Medications
20003#1140867960	Treatment/medication code: tryptophan product	271842	0.00204762	0.285702	0.738571	leonardsen > enigma > wen > kaufmann > smith > jawinski > brainageFactor		-0.0388039	0.302459	-0.000246112	0.897897	0.980328		-0.315316	0.302458	-0.00199932	0.297219	0.738571		-0.0716889	0.302672	-0.000454224	0.812793	0.957631		0.103605	0.301563	0.000658833	0.731219	0.963331		-0.325499	0.305036	-0.00204762	0.285702	0.776086		-0.0976078	0.301648	-0.000620882	0.746152	0.967238		0.146036	0.302417	0.000926319	0.629119	0.906388		271831/11(271842)	CAT-MUL	LOGISTIC-BINARY	Medications	UK Biobank Assessment Centre > Verbal interview > Medications
22601#71293343	Job coding: advertising or sales representative, demonstrator, estate agent negotiator, land/property salesman	55419	0.00442994	0.297015	0.738571	enigma > kaufmann > smith > brainageFactor > jawinski > wen > leonardsen		0.0151445	0.0491393	0.00130923	0.757928	0.93691		0.0511452	0.0490444	0.00442994	0.297015	0.738571		0.00743426	0.0491152	0.000642997	0.879686	0.970825		0.0290326	0.04913	0.00251034	0.554549	0.918591		-0.00520999	0.049169	-0.000450132	0.91561	0.985118		0.0166347	0.0491552	0.00143759	0.735046	0.96592		-0.00583514	0.0491149	-0.000504694	0.905427	0.977364		54999/420(55419)	CAT-MUL	LOGISTIC-BINARY	Work environment	Online follow-up > Work environment > Employment history
130844	Date F04 first reported (organic amnesic syndrome, not induced by alcohol and other psychoactive substances)	271879	0.00199787	0.297538	0.738571	enigma > leonardsen > jawinski > smith > brainageFactor > wen > kaufmann		0.102143	0.258402	0.000758452	0.692496	0.917622		-0.268552	0.257875	-0.00199787	0.297538	0.738571		-0.230455	0.258398	-0.00171041	0.372478	0.777664		-0.0513541	0.259232	-0.000380009	0.842933	0.978146		0.247659	0.256529	0.00185217	0.334166	0.79666		-0.112889	0.258386	-0.0008381	0.662111	0.955712		0.060246	0.258374	0.000447315	0.815576	0.958584		271864/15(271879)	DATE	LOGISTIC-BINARY	First occurrences	Health-related outcomes > First occurrences > Mental and behavioural disorders
22601#52232641	Job coding: aircraft mechanic or maintenance engineer	55419	0.00440395	0.299859	0.738868	enigma > leonardsen > brainageFactor > wen > jawinski > smith > kaufmann		0.12606	0.270556	0.00197978	0.641174	0.895573		0.276231	0.266393	0.00440395	0.299859	0.738868		-0.0882476	0.269314	-0.00139082	0.743358	0.938028		0.00699941	0.268325	0.000110902	0.979172	0.997292		0.156055	0.26935	0.00246364	0.56194	0.90191		-0.077651	0.270626	-0.00121975	0.774005	0.972149		0.124119	0.270017	0.00195388	0.645545	0.912077		55405/14(55419)	CAT-MUL	LOGISTIC-BINARY	Work environment	Online follow-up > Work environment > Employment history
131504	Date J62 first reported (pneumoconiosis due to dust containing silica)	271879	0.00198614	0.300383	0.739259	enigma > jawinski > smith > wen > kaufmann > brainageFactor > leonardsen		0.0823726	0.259253	0.00060954	0.750618	0.933949		-0.268443	0.259257	-0.00198614	0.300383	0.739259		0.247949	0.257825	0.00184444	0.336186	0.753781		0.121025	0.258464	0.000897794	0.639694	0.941618		0.0459987	0.258194	0.000341698	0.858591	0.975822		-0.215734	0.259791	-0.00159289	0.40622	0.872553		0.174172	0.258644	0.00129184	0.500571	0.859407		271864/15(271879)	DATE	LOGISTIC-BINARY	First occurrences	Health-related outcomes > First occurrences > Respiratory system disorders
20003#1140865426	Treatment/medication code: cimetidine	271842	0.00198458	0.300796	0.739259	enigma > brainageFactor > smith > wen > jawinski > kaufmann > leonardsen		0.035799	0.0650247	0.00105596	0.581937	0.874672		0.0672622	0.065006	0.00198458	0.300796	0.739259		0.0165778	0.0650887	0.000488506	0.798956	0.953565		-0.0147803	0.0650238	-0.000435971	0.820184	0.975124		-0.00796992	0.0650816	-0.000234882	0.902532	0.981301		0.0289558	0.0650015	0.000854396	0.655982	0.955712		-0.0181095	0.0650201	-0.000534207	0.780608	0.950674		271605/237(271842)	CAT-MUL	LOGISTIC-BINARY	Medications	UK Biobank Assessment Centre > Verbal interview > Medications
102140	Milk-based pudding intake	108666	0.00403479	0.183503	0.73935	smith > leonardsen > jawinski > brainageFactor > wen > enigma > kaufmann		-0.00867958	0.0111913	-0.0023534	0.437877	0.800138		-0.0030964	0.011168	-0.000841698	0.781427	0.968041		-0.0100961	0.0111872	-0.00273806	0.366747	0.773895		0.00159071	0.01117	0.00043262	0.886598	0.983787		-0.0132465	0.0111782	-0.0035954	0.235937	0.746732		-0.0148429	0.0111617	-0.00403479	0.183503	0.73935		-0.00485983	0.0112081	-0.00131603	0.66442	0.919127		108666	CAT-SIN	ORDERED-LOGISTIC	Diet by 24-hour recall	Online follow-up > Diet by 24-hour recall > Soup/snacks/pastries yesterday
20003#1141166772	Treatment/medication code: combivir tablet	271842	0.00236389	0.217764	0.739444	kaufmann > wen > enigma > smith > leonardsen > brainageFactor > jawinski		-0.0457059	0.230138	-0.000380941	0.842563	0.960947		0.19416	0.229975	0.00161932	0.398508	0.814412		-0.00825578	0.229123	-6.91075e-05	0.971257	0.994583		0.283163	0.229696	0.00236389	0.217764	0.739444		-0.0985286	0.229904	-0.000822062	0.668208	0.929759		0.14746	0.230396	0.00122768	0.522112	0.917292		-0.225604	0.231225	-0.00187154	0.329169	0.765019		271823/19(271842)	CAT-MUL	LOGISTIC-BINARY	Medications	UK Biobank Assessment Centre > Verbal interview > Medications
20003#1140910772	Treatment/medication code: ikorel 10mg tablet	271842	0.00179435	0.349509	0.739508	brainageFactor > smith > kaufmann > leonardsen > jawinski > enigma > wen		-0.221534	0.236797	-0.00179435	0.349509	0.739508		-0.0660777	0.236305	-0.000536373	0.779742	0.967546		-0.0980447	0.236651	-0.000794458	0.678715	0.916213		0.119955	0.236096	0.000974687	0.611323	0.934879		-0.117152	0.235884	-0.000952893	0.619314	0.914271		-0.1295	0.236849	-0.00104883	0.584488	0.938473		-0.0549568	0.235719	-0.000447099	0.815676	0.958584		271824/18(271842)	CAT-MUL	LOGISTIC-BINARY	Medications	UK Biobank Assessment Centre > Verbal interview > Medications
20550#1	Activities undertaken to treat anxiety: Talking therapies, such as psychotherapy, counselling, group therapy or CBT	73655	0.00489905	0.183659	0.739531	smith > kaufmann > wen > leonardsen > jawinski > enigma > brainageFactor		0.00389704	0.0111078	0.00129275	0.725707	0.927071		-0.00510075	0.0111041	-0.00169262	0.645974	0.933251		0.00605255	0.0111045	0.00200839	0.585712	0.882419		0.0123579	0.0111167	0.00409614	0.266282	0.771788		-0.00770609	0.0110979	-0.00255861	0.487441	0.87466		-0.0147609	0.0111021	-0.00489905	0.183659	0.739531		0.0114868	0.0110993	0.0038134	0.300701	0.742789		64179/9476(73655)	CAT-MUL	LOGISTIC-BINARY	Mental health	Online follow-up > Mental health > Anxiety
20517	Trouble falling or staying asleep, or sleeping too much	73795	0.00394331	0.284078	0.739835	kaufmann > enigma > leonardsen > brainageFactor > smith > wen > jawinski		0.00506076	0.00705507	0.00264068	0.473165	0.81938		0.00725969	0.0070227	0.00380553	0.301242	0.739835		0.00296077	0.00704237	0.00154771	0.674169	0.914883		0.00752377	0.00702391	0.00394331	0.284078	0.782746		-0.0063642	0.00701615	-0.00333926	0.364348	0.812432		-0.0039154	0.00701546	-0.00205457	0.576761	0.93603		-0.00313023	0.00703963	-0.00163693	0.656558	0.916418		73795	CAT-SIN	ORDERED-LOGISTIC	Mental health	Online follow-up > Mental health > Depression
41229#5K7	PCT responsible for patient data: CAMDEN PCT	271879	0.0021282	0.267134	0.740061	kaufmann > enigma > smith > brainageFactor > jawinski > leonardsen > wen		-0.0308455	0.0409891	-0.00144325	0.451728	0.806199		-0.0422546	0.0409411	-0.00197938	0.302031	0.740061		-0.0223822	0.040961	-0.00104797	0.584771	0.881738		-0.045508	0.04101	-0.0021282	0.267134	0.772572		0.0135046	0.0409621	0.000632292	0.741635	0.948882		-0.0414868	0.0409768	-0.00194173	0.311321	0.828501		-0.0120363	0.0409725	-0.000563398	0.768937	0.948964		271281/598(271879)	CAT-MUL	LOGISTIC-BINARY	Hospital Inpatient - Administration	Health-related outcomes > Hospital inpatient > Summary Administration
30790	Lipoprotein A	206618	0.00269499	0.220571	0.740121	kaufmann > jawinski > enigma > smith > wen > leonardsen > brainageFactor		0.000636388	0.00219902	0.000636669	0.772277	0.939278		0.00208973	0.00219881	0.00209084	0.341911	0.773181		-0.00217407	0.00219992	-0.00217413	0.323027	0.740121		0.00269515	0.00220011	0.00269499	0.220571	0.740734		-0.000768439	0.0021997	-0.000768538	0.726835	0.946566		-0.0018594	0.00219663	-0.00186224	0.397282	0.868605		0.00106733	0.00219858	0.00106801	0.627346	0.906119		206618	CONTINUOUS	LINEAR	Blood and urine assays	Biological samples > Assay results > Blood assays > Blood biochemistry
20003#1140888362	Treatment/medication code: pyridoxine preparation	271842	0.00212769	0.267282	0.740121	leonardsen > smith > jawinski > wen > brainageFactor > enigma > kaufmann		-0.0859405	0.115537	-0.00142673	0.456954	0.809523		0.0775589	0.115379	0.00128935	0.501428	0.869978		-0.115027	0.115572	-0.00190898	0.319585	0.740121		0.0396485	0.115504	0.000658395	0.731391	0.963331		-0.128349	0.115705	-0.00212769	0.267282	0.762729		-0.124312	0.115429	-0.00206566	0.281479	0.807726		-0.0913749	0.11541	-0.00151857	0.428504	0.821246		271767/75(271842)	CAT-MUL	LOGISTIC-BINARY	Medications	UK Biobank Assessment Centre > Verbal interview > Medications
20003#1140855694	Treatment/medication code: oxygen gas	271842	0.00195495	0.308071	0.740121	wen > jawinski > leonardsen > smith > kaufmann > brainageFactor > enigma		-0.0292258	0.196219	-0.000285736	0.881571	0.975264		0.00726065	0.196214	7.09838e-05	0.970477	0.996158		-0.194306	0.196557	-0.00189611	0.322857	0.740121		-0.0598439	0.196117	-0.000585233	0.760267	0.966441		0.173096	0.196086	0.0016935	0.377256	0.817383		-0.159685	0.195978	-0.00156294	0.415135	0.87795		-0.199918	0.196156	-0.00195495	0.308071	0.749543		271816/26(271842)	CAT-MUL	LOGISTIC-BINARY	Medications	UK Biobank Assessment Centre > Verbal interview > Medications
20001#1059	Cancer code, self-reported: malignant melanoma	271842	0.00190617	0.320298	0.740121	jawinski > kaufmann > smith > leonardsen > enigma > brainageFactor > wen		0.00109391	0.021271	9.86364e-05	0.958985	0.992869		0.00703078	0.0212581	0.000634344	0.740844	0.956822		-0.0211489	0.02128	-0.00190617	0.320298	0.740121		-0.0106284	0.021275	-0.000958175	0.617374	0.937564		-0.00716352	0.0212782	-0.000645708	0.736372	0.947212		-0.00797155	0.0212545	-0.000719345	0.70762	0.961659		0.000794033	0.0212737	7.1588e-05	0.970226	0.995691		269610/2232(271842)	CAT-MUL	LOGISTIC-BINARY	Medical history and conditions	UK Biobank Assessment Centre > Verbal interview > Medical conditions
22653	Number of night shifts worked monthly during night shift periods	1212	0.0285348	0.320715	0.740121	jawinski > brainageFactor > leonardsen > enigma > wen > kaufmann > smith		-0.0136408	0.0285533	-0.0137429	0.632584	0.893039		-0.00924313	0.0278965	-0.00953224	0.740195	0.956822		-0.0275792	0.0277905	-0.0285348	0.320715	0.740121		-0.00298971	0.0282161	-0.00304849	0.915549	0.987622		0.0103465	0.0277538	0.0107248	0.709086	0.94106		-0.00244995	0.0284489	-0.00247768	0.931318	0.993843		0.00434672	0.0283229	0.00441544	0.877931	0.971405		1212	INTEGER	LINEAR	Work environment	Online follow-up > Work environment > Employment history
20003#1140882626	Treatment/medication code: betnesol 0.1% eye/ear/nose drops	271842	0.0019038	0.3209	0.740121	jawinski > smith > kaufmann > wen > leonardsen > enigma > brainageFactor		-0.0170779	0.106152	-0.000308575	0.872183	0.973313		0.0221399	0.106146	0.000400053	0.834776	0.977651		-0.105305	0.106087	-0.0019038	0.3209	0.740121		-0.0774102	0.105923	-0.00140167	0.464898	0.892611		-0.0333388	0.106119	-0.000602579	0.753389	0.951348		-0.104762	0.106137	-0.00189318	0.323607	0.836018		-0.0395434	0.10621	-0.000714096	0.709657	0.937006		271753/89(271842)	CAT-MUL	LOGISTIC-BINARY	Medications	UK Biobank Assessment Centre > Verbal interview > Medications
22617#9233	Job code - historical: Cleaners, domestics	55419	0.00421268	0.32134	0.740121	jawinski > leonardsen > brainageFactor > enigma > wen > smith > kaufmann		0.0212668	0.0495596	0.00182298	0.667818	0.904944		-0.01891	0.049595	-0.00161978	0.702973	0.944669		0.0490984	0.0495123	0.00421268	0.32134	0.740121		-0.0010871	0.0496238	-9.30651e-05	0.982521	0.997297		0.0419606	0.0493754	0.00361026	0.395386	0.832201		-0.00115405	0.0494803	-9.90836e-05	0.981391	0.999233		0.00697234	0.0495536	0.000597734	0.888098	0.973408		55008/411(55419)	CAT-MUL	LOGISTIC-BINARY	Work environment	Online follow-up > Work environment > Employment history
22601#32313110	Job coding: community worker, day centre officer, youth leader, youth worker, parish worker, bail support officer	55419	0.00521163	0.219869	0.740229	kaufmann > smith > enigma > brainageFactor > wen > leonardsen > jawinski		-0.0165296	0.0415473	-0.0016902	0.690714	0.915443		0.0203966	0.041544	0.00208577	0.623421	0.924449		-0.00235037	0.041563	-0.000240242	0.9549	0.992023		-0.0510255	0.0415938	-0.00521163	0.219869	0.740229		0.00424931	0.04146	0.000435422	0.918358	0.985373		-0.0220018	0.041491	-0.00225281	0.595882	0.941781		-0.00954724	0.0415437	-0.000976315	0.818222	0.958584		54832/587(55419)	CAT-MUL	LOGISTIC-BINARY	Work environment	Online follow-up > Work environment > Employment history
22617#3231	Job code - historical: Youth and community workers	55419	0.00521163	0.219869	0.740229	kaufmann > smith > enigma > brainageFactor > wen > leonardsen > jawinski		-0.0165296	0.0415473	-0.0016902	0.690714	0.915443		0.0203966	0.041544	0.00208577	0.623421	0.924449		-0.00235037	0.041563	-0.000240242	0.9549	0.992023		-0.0510255	0.0415938	-0.00521163	0.219869	0.740229		0.00424931	0.04146	0.000435422	0.918358	0.985373		-0.0220018	0.041491	-0.00225281	0.595882	0.941781		-0.00954724	0.0415437	-0.000976315	0.818222	0.958584		54832/587(55419)	CAT-MUL	LOGISTIC-BINARY	Work environment	Online follow-up > Work environment > Employment history
131836	Date L98 first reported (other disorders of skin and subcutaneous tissue, not elsewhere classified)	271879	0.00230284	0.22985	0.740714	kaufmann > enigma > jawinski > wen > leonardsen > smith > brainageFactor		-0.00430507	0.00629288	-0.00131204	0.4939	0.832826		-0.00648388	0.0062899	-0.001977	0.302614	0.740714		-0.00549529	0.00629394	-0.00167449	0.382602	0.78541		-0.0075566	0.00629328	-0.00230284	0.22985	0.749918		-0.00460634	0.00629398	-0.00140361	0.464249	0.862705		-0.00447708	0.00628997	-0.00136509	0.476599	0.902116		-0.00505716	0.00629395	-0.00154098	0.421687	0.819816		243413/28466(271879)	DATE	LOGISTIC-BINARY	First occurrences	Health-related outcomes > First occurrences > Skin and subcutaneous tissue disorders
41221#2	Delivery methods: Low forceps, not breech	7769	0.0118277	0.297202	0.740978	wen > leonardsen > enigma > smith > kaufmann > jawinski > brainageFactor		0.00156464	0.0800642	0.000221787	0.984405	0.996699		0.0707727	0.0789817	0.0101685	0.370147	0.792777		0.00708139	0.0799861	0.00100473	0.929442	0.98517		0.0227262	0.079523	0.0032432	0.775011	0.9674		-0.0798925	0.0795679	-0.0113954	0.31521	0.787215		-0.0478547	0.0795121	-0.00683009	0.547205	0.933013		-0.0833532	0.0799671	-0.0118277	0.297202	0.740978		7606/163(7769)	CAT-MUL	LOGISTIC-BINARY	Maternity and sex-specific factors	Health-related outcomes > Hospital inpatient > Summary Maternity
20003#1141166086	Treatment/medication code: rennie duo oral suspension	271842	0.00199872	0.297365	0.740978	wen > leonardsen > enigma > kaufmann > smith > brainageFactor > jawinski		-0.0461162	0.10493	-0.000842962	0.660295	0.902275		0.0822412	0.104886	0.0015039	0.432975	0.833224		-0.00904288	0.104914	-0.000165316	0.931313	0.985268		-0.0605642	0.104838	-0.00110799	0.563477	0.919662		-0.103272	0.105014	-0.00188621	0.325391	0.792295		0.0466174	0.104976	0.000851719	0.656991	0.955712		-0.109316	0.104901	-0.00199872	0.297365	0.740978		271751/91(271842)	CAT-MUL	LOGISTIC-BINARY	Medications	UK Biobank Assessment Centre > Verbal interview > Medications
132222	Date O35 first reported (maternal care for known or suspected foetal abnormality and damage)	271879	0.00248688	0.194732	0.741014	smith > jawinski > leonardsen > wen > kaufmann > enigma > brainageFactor		-0.0205416	0.0776853	-0.000507155	0.791441	0.944998		0.0393399	0.0775421	0.000973058	0.611895	0.919724		-0.0765542	0.0777386	-0.00188874	0.32471	0.741014		-0.0407446	0.078158	-0.000999809	0.602144	0.932181		-0.052011	0.0774635	-0.00128781	0.501908	0.881415		0.100853	0.0777803	0.00248688	0.194732	0.753491		-0.0445513	0.0773543	-0.00110458	0.56465	0.888759		271712/167(271879)	DATE	LOGISTIC-BINARY	First occurrences	Health-related outcomes > First occurrences > Pregnancy, childbirth and the puerperium
41249#2016	Methods of admission to hospital (recoded): Emergency admission: via A&E of another hospital provide	271349	0.00189141	0.324499	0.741014	jawinski > brainageFactor > leonardsen > smith > kaufmann > enigma > wen		0.0286854	0.0331	0.0016638	0.386112	0.765546		-0.0078978	0.0331009	-0.000458072	0.811405	0.973109		0.0326033	0.0330935	0.00189141	0.324499	0.741014		-0.0153078	0.033092	-0.000888089	0.643641	0.942763		0.0258143	0.0330787	0.00149823	0.435129	0.852373		-0.0182459	0.0331088	-0.00105801	0.581546	0.936882		-0.0022085	0.0331131	-0.000128045	0.946821	0.987993		270432/917(271349)	CAT-MUL	LOGISTIC-BINARY	Hospital Inpatient - Administration	Health-related outcomes > Hospital inpatient > Summary Administration
130668	Date D74 first reported (methaemoglobinaemia)	271879	0.00234756	0.220929	0.741561	kaufmann > smith > enigma > leonardsen > brainageFactor > jawinski > wen		0.088429	0.317673	0.000534003	0.780676	0.941479		0.238563	0.31939	0.00143255	0.455088	0.845327		0.0777058	0.317024	0.000470215	0.806318	0.955455		-0.385685	0.314963	-0.00234756	0.220929	0.741561		-0.126344	0.317125	-0.000764516	0.690164	0.933473		0.2677	0.316698	0.00162113	0.39795	0.86951		0.0379305	0.317271	0.000229271	0.904843	0.977364		271869/10(271879)	DATE	LOGISTIC-BINARY	First occurrences	Health-related outcomes > First occurrences > Blood, blood-forming organs and certain immune disorders
20003#1140870932	Treatment/medication code: ascorbic acid product	271842	0.00221397	0.248365	0.741571	leonardsen > enigma > kaufmann > brainageFactor > jawinski > smith > wen		-0.0680442	0.12606	-0.00103535	0.589324	0.876148		-0.129706	0.126067	-0.00197342	0.303522	0.741571		-0.0448804	0.126207	-0.000682069	0.722126	0.932395		-0.0726772	0.126049	-0.00110586	0.564225	0.920206		-0.145819	0.126332	-0.00221397	0.248365	0.750114		-0.0083477	0.125956	-0.000127115	0.947158	0.994597		0.00324736	0.125969	4.94458e-05	0.979433	0.996938		271779/63(271842)	CAT-MUL	LOGISTIC-BINARY	Medications	UK Biobank Assessment Centre > Verbal interview > Medications
41245#1220	Main speciality of consultant (recoded): Dental medicine	270592	0.00197892	0.303291	0.741571	enigma > smith > brainageFactor > leonardsen > kaufmann > jawinski > wen		0.0718037	0.140162	0.000984901	0.608421	0.883686		0.144061	0.139949	0.00197892	0.303291	0.741571		-0.0237222	0.140308	-0.000325037	0.865735	0.970631		0.0632611	0.140001	0.000868661	0.651368	0.946435		-0.0703776	0.140399	-0.000963718	0.616153	0.913044		-0.140638	0.140109	-0.00192975	0.315464	0.832554		0.00304225	0.139985	4.17801e-05	0.982661	0.997394		270541/51(270592)	CAT-MUL	LOGISTIC-BINARY	Hospital Inpatient - Administration	Health-related outcomes > Hospital inpatient > Summary Administration
23022	HTLV-1 gag antigen for Human T-Lymphotropic Virus 1	5301	0.0151367	0.270467	0.741744	smith > leonardsen > enigma > wen > jawinski > brainageFactor > kaufmann		0.00498643	0.0138951	0.00493064	0.71965	0.92653		0.0141662	0.0137856	0.0141171	0.304071	0.741744		-0.00518108	0.0136279	-0.00522352	0.703762	0.928322		-0.00304386	0.0136079	-0.00307335	0.822972	0.975818		-0.0141623	0.0137653	-0.014134	0.303491	0.783292		0.0151866	0.0137828	0.0151367	0.270467	0.805053		-0.0078984	0.0138755	-0.00782082	0.569134	0.890617		5301	INTEGER	LINEAR	Blood and urine assays	Biological samples > Assay results > Blood assays > Infectious Diseases > Infectious Disease Antigens
20087#185	Types of spread used on bread/crackers: Normal fat soya margarine on bread/crackers	108672	0.00315338	0.298562	0.741812	wen > smith > brainageFactor > leonardsen > enigma > kaufmann > jawinski		-0.0248945	0.040295	-0.00187413	0.5367	0.857482		-0.0185408	0.0402609	-0.00139699	0.645142	0.932979		-0.000847288	0.0402811	-6.38088e-05	0.983218	0.995		-0.0174171	0.0403113	-0.00131068	0.665691	0.949192		0.0221426	0.0402822	0.00166749	0.582531	0.910808		-0.025486	0.0403359	-0.00191673	0.527482	0.918828		-0.0418569	0.0402661	-0.00315338	0.298562	0.741812		108052/620(108672)	CAT-MUL	LOGISTIC-BINARY	Diet by 24-hour recall	Online follow-up > Diet by 24-hour recall > Bread/pasta/rice yesterday
23058	HHV-7 seropositivity for Human Herpesvirus-7	5301	0.0167958	0.221402	0.742006	smith > brainageFactor > wen > kaufmann > jawinski > enigma > leonardsen		-0.0597965	0.064236	-0.0127897	0.351805	0.742006		-0.038866	0.0638483	-0.00836341	0.542638	0.892051		-0.0482151	0.0633022	-0.0104644	0.446187	0.820801		-0.0577752	0.0627563	-0.0126481	0.357166	0.838799		-0.000179022	0.0633187	-3.88491e-05	0.997744	0.999096		-0.0779925	0.0637962	-0.0167958	0.221402	0.774679		-0.0592404	0.0639678	-0.0127238	0.354294	0.783193		268/5033(5301)	CAT-SIN	LOGISTIC-BINARY	Blood and urine assays	Biological samples > Assay results > Blood assays > Infectious Diseases
40011#9590	Histology of cancer tumour: Malignant lymphoma, NOS	271879	0.0022413	0.242542	0.742028	leonardsen > smith > jawinski > enigma > kaufmann > wen > brainageFactor		-0.00231004	0.0855104	-5.18162e-05	0.978445	0.995232		-0.0412558	0.0854475	-0.000926076	0.629186	0.925965		0.0840579	0.0854855	0.001886	0.325412	0.742028		0.028332	0.0854898	0.000635653	0.740311	0.963663		0.099777	0.085389	0.0022413	0.242542	0.74793		-0.0909098	0.0855194	-0.00203897	0.28771	0.815996		-0.0219653	0.0855502	-0.000492468	0.797347	0.953566		271742/137(271879)	CAT-MUL	LOGISTIC-BINARY	Cancer register	Health-related outcomes > Cancer register
22617#1239	Job code - historical: Managers and proprietors in other services n.e.c.	55419	0.00562817	0.185192	0.742281	smith > leonardsen > brainageFactor > enigma > kaufmann > wen > jawinski		-0.0772891	0.138761	-0.00236629	0.577496	0.874569		0.0675696	0.138663	0.00207003	0.626043	0.924449		0.0113275	0.138755	0.000346814	0.934931	0.98614		0.0401041	0.138514	0.00123007	0.772145	0.9674		-0.0932301	0.138282	-0.00286446	0.500108	0.879868		0.184133	0.138997	0.00562817	0.185192	0.742281		0.0251668	0.13866	0.000771059	0.855964	0.967506		55367/52(55419)	CAT-MUL	LOGISTIC-BINARY	Work environment	Online follow-up > Work environment > Employment history
131098	Date G73 first reported (disorders of myoneural junction and muscle in diseases classified elsewhere)	271879	0.00215829	0.260431	0.742403	kaufmann > smith > brainageFactor > enigma > jawinski > leonardsen > wen		0.169659	0.182365	0.00178452	0.352122	0.742403		0.142856	0.182694	0.00149979	0.434202	0.833224		0.0574011	0.182532	0.000603108	0.753163	0.940942		0.205458	0.182566	0.00215829	0.260431	0.770148		0.0519944	0.182425	0.000546694	0.775601	0.954913		0.179376	0.182477	0.00188526	0.325603	0.836018		0.0294304	0.182521	0.000309264	0.871892	0.970468		271849/30(271879)	DATE	LOGISTIC-BINARY	First occurrences	Health-related outcomes > First occurrences > Nervous system disorders
20003#1140865418	Treatment/medication code: mintec 0.2ml e/c capsule	271842	0.00188782	0.324978	0.742403	enigma > brainageFactor > jawinski > smith > leonardsen > wen > kaufmann		0.141665	0.152386	0.00178312	0.352531	0.742403		0.149982	0.152378	0.00188782	0.324978	0.759654		0.10666	0.152483	0.00134159	0.484249	0.839761		0.015206	0.152458	0.000191293	0.920553	0.989447		0.0517044	0.152491	0.00065036	0.734544	0.946566		0.0648229	0.152354	0.000816087	0.670477	0.95691		0.0300985	0.15242	0.000378752	0.843456	0.965711		271799/43(271842)	CAT-MUL	LOGISTIC-BINARY	Medications	UK Biobank Assessment Centre > Verbal interview > Medications
21034	Frequency of loose/mushy/watery stools in the last 3 months	81544	0.00376511	0.282305	0.742426	smith > enigma > brainageFactor > leonardsen > wen > jawinski > kaufmann		-0.00488887	0.00659828	-0.00259468	0.458737	0.810494		-0.00674641	0.00658014	-0.00359059	0.305212	0.742426		-0.00405361	0.00658851	-0.00215449	0.538404	0.862008		-0.00370838	0.00659163	-0.00196996	0.573752	0.922083		-0.00469767	0.00657877	-0.0025007	0.475171	0.865019		-0.00709031	0.00659409	-0.00376511	0.282305	0.80827		-0.00467827	0.00659632	-0.00248346	0.478221	0.846497		81544	CAT-SIN	ORDERED-LOGISTIC	Digestive health	Online follow-up > Digestive health
6144#3	Never eat eggs, dairy, wheat, sugar: Wheat products	271160	0.00197021	0.304916	0.742426	enigma > leonardsen > brainageFactor > kaufmann > wen > smith > jawinski		-0.00453133	0.0117631	-0.000739779	0.700071	0.919959		-0.0120644	0.0117595	-0.00197021	0.304916	0.742426		0.000526977	0.0117666	8.60077e-05	0.964277	0.993218		-0.00324024	0.0117659	-0.000528868	0.783011	0.969795		-0.0119103	0.0117687	-0.00194353	0.311512	0.785684		-0.00054135	0.0117573	-8.8423e-05	0.963275	0.996492		0.00169493	0.0117619	0.000276739	0.885417	0.971935		263716/7444(271160)	CAT-MUL	LOGISTIC-BINARY	Lifestyle and environment	UK Biobank Assessment Centre > Touchscreen > Lifestyle and environment > Diet
131064	Date G51 first reported (facial nerve disorders)	271879	0.00198781	0.299977	0.742789	wen > smith > jawinski > kaufmann > leonardsen > enigma > brainageFactor		-0.00265436	0.0217222	-0.000234373	0.902736	0.981751		-0.00403279	0.0217196	-0.000356126	0.852687	0.980229		0.0142735	0.0217221	0.00126031	0.511086	0.853502		-0.0081849	0.0217201	-0.000722771	0.706273	0.957371		0.0078965	0.0217188	0.000697346	0.71615	0.943875		-0.0156289	0.0217174	-0.00138029	0.471705	0.900628		-0.0225174	0.0217266	-0.00198781	0.299977	0.742789		269741/2138(271879)	DATE	LOGISTIC-BINARY	First occurrences	Health-related outcomes > First occurrences > Nervous system disorders
22601#12213392	Job coding: hotel or guesthouse owner/manager; hostel warden, holiday camp manager, caravan/camping site owner/manager	55419	0.00439986	0.300308	0.742789	wen > leonardsen > smith > kaufmann > enigma > brainageFactor > jawinski		-0.0133595	0.0645749	-0.000878866	0.836094	0.958337		-0.0263425	0.0645963	-0.00173237	0.683409	0.940448		-0.00232831	0.0646213	-0.000153058	0.971257	0.994583		0.0313037	0.0645875	0.00205896	0.627892	0.941554		0.0462036	0.0644403	0.00304592	0.473351	0.864171		-0.0408062	0.0645567	-0.00268523	0.527303	0.918828		-0.0668625	0.0645555	-0.00439986	0.300308	0.742789		55178/241(55419)	CAT-MUL	LOGISTIC-BINARY	Work environment	Online follow-up > Work environment > Employment history
22617#1221	Job code - historical: Hotel and accommodation managers	55419	0.00439986	0.300308	0.742789	wen > leonardsen > smith > kaufmann > enigma > brainageFactor > jawinski		-0.0133595	0.0645749	-0.000878866	0.836094	0.958337		-0.0263425	0.0645963	-0.00173237	0.683409	0.940448		-0.00232831	0.0646213	-0.000153058	0.971257	0.994583		0.0313037	0.0645875	0.00205896	0.627892	0.941554		0.0462036	0.0644403	0.00304592	0.473351	0.864171		-0.0408062	0.0645567	-0.00268523	0.527303	0.918828		-0.0668625	0.0645555	-0.00439986	0.300308	0.742789		55178/241(55419)	CAT-MUL	LOGISTIC-BINARY	Work environment	Online follow-up > Work environment > Employment history
20544#4	Mental health problems ever diagnosed by a professional: A personality disorder	73463	0.00380409	0.302515	0.743646	wen > kaufmann > smith > enigma > brainageFactor > leonardsen > jawinski		-0.00956986	0.0768377	-0.000459523	0.900882	0.981511		0.0266174	0.0768184	0.00127844	0.728962	0.954303		0.00536356	0.0768325	0.000257567	0.944345	0.989656		0.0349658	0.0770107	0.00167523	0.649792	0.945178		0.00719885	0.0767992	0.000345851	0.925317	0.986799		-0.0332941	0.0769659	-0.00159607	0.665309	0.956318		-0.0791087	0.0767287	-0.00380409	0.302515	0.743646		73293/170(73463)	CAT-MUL	LOGISTIC-BINARY	Mental health	Online follow-up > Mental health > Mental distress
41251#5000	Sources of admission to hospital (recoded): Transfer to other NHS provider	270276	0.00226538	0.238907	0.743688	smith > wen > leonardsen > enigma > jawinski > brainageFactor > kaufmann		0.00656194	0.027171	0.000464556	0.809158	0.950693		0.0151977	0.0270656	0.00108012	0.574435	0.90344		0.0085646	0.0272286	0.000605052	0.7531	0.940942		-0.00241501	0.0271252	-0.000171261	0.929054	0.990549		-0.0252793	0.0271855	-0.0017887	0.352418	0.808288		-0.0320344	0.0272011	-0.00226538	0.238907	0.780242		0.0278466	0.0270187	0.00198252	0.302694	0.743688		268863/1413(270276)	CAT-MUL	LOGISTIC-BINARY	Hospital Inpatient - Administration	Health-related outcomes > Hospital inpatient > Summary Administration
90050	Average acceleration 23:00 - 23:59	48837	0.00419249	0.35419	0.744202	brainageFactor > smith > jawinski > leonardsen > wen > enigma > kaufmann		-0.00420092	0.00453428	-0.00419249	0.35419	0.744202		-0.00173178	0.00452361	-0.00173241	0.701839	0.944669		-0.00330086	0.00451731	-0.00330663	0.464947	0.829664		-0.000651415	0.00452423	-0.000651562	0.885511	0.983787		-0.0031028	0.00451857	-0.00310737	0.492278	0.877909		0.00395118	0.00453036	0.00394669	0.383115	0.860746		-0.00215093	0.00455032	-0.00213908	0.636422	0.90935		48837	CONTINUOUS	LINEAR	Physical activity	Additional exposures > Physical activity measurement > Acceleration averages
130320	Date B86 first reported (scabies)	271879	0.00233703	0.223006	0.744503	kaufmann > leonardsen > jawinski > enigma > brainageFactor > smith > wen		-0.00292023	0.0264837	-0.000211473	0.912198	0.98239		0.00609609	0.0264853	0.00044143	0.81796	0.974195		-0.0147803	0.0264817	-0.00107042	0.576752	0.878404		0.032277	0.0264877	0.00233703	0.223006	0.744503		0.0203165	0.0264806	0.00147143	0.442945	0.854398		-0.0024016	0.0264886	-0.000173883	0.927758	0.993843		-0.00137621	0.0264779	-9.96817e-05	0.958548	0.991051		270445/1434(271879)	DATE	LOGISTIC-BINARY	First occurrences	Health-related outcomes > First occurrences > Certain infectious and parasitic diseases
22601#35623217	Job coding: personnel or industrial relations officer, recruitment consultant	55419	0.00560442	0.187053	0.744628	smith > leonardsen > wen > kaufmann > jawinski > enigma > brainageFactor		0.00875136	0.114656	0.00032426	0.939154	0.989613		-0.0130648	0.114666	-0.000484018	0.909284	0.992585		0.0505315	0.114601	0.00187321	0.659235	0.906091		-0.0794577	0.114992	-0.00293545	0.489545	0.899862		0.122651	0.114445	0.00455297	0.283802	0.776086		-0.151261	0.114663	-0.00560442	0.187053	0.744628		-0.0880829	0.114692	-0.00326245	0.442481	0.829616		55343/76(55419)	CAT-MUL	LOGISTIC-BINARY	Work environment	Online follow-up > Work environment > Employment history
130210	Date B23 first reported (human immunodeficiency virus [hiv] disease resulting in other conditions)	271879	0.00194286	0.311039	0.744688	leonardsen > brainageFactor > jawinski > wen > smith > kaufmann > enigma		0.224239	0.242321	0.00177519	0.354645	0.744688		-0.0460767	0.242493	-0.00036443	0.849293	0.979712		0.220828	0.243058	0.00174251	0.363573	0.77136		0.0651062	0.243095	0.000513674	0.788823	0.971196		0.245705	0.242638	0.00194286	0.311039	0.785684		0.0950057	0.243899	0.00074702	0.696899	0.961659		0.178013	0.241849	0.00141161	0.461708	0.842892		271862/17(271879)	DATE	LOGISTIC-BINARY	First occurrences	Health-related outcomes > First occurrences > Certain infectious and parasitic diseases
22601#81382703	Job coding: routine laboratory tester	55419	0.00517137	0.223453	0.744816	kaufmann > brainageFactor > wen > smith > jawinski > leonardsen > enigma		-0.0994037	0.15776	-0.00267684	0.528595	0.852315		0.0104389	0.158145	0.000280395	0.947372	0.995381		-0.0519174	0.157906	-0.00139677	0.742298	0.938028		-0.193475	0.158957	-0.00517137	0.223453	0.744816		-0.0208478	0.158652	-0.000558323	0.895432	0.980405		0.0585164	0.157858	0.00157499	0.710812	0.961659		-0.0705699	0.157764	-0.00190032	0.654621	0.916418		55379/40(55419)	CAT-MUL	LOGISTIC-BINARY	Work environment	Online follow-up > Work environment > Employment history
22601#91492810	Job coding: storesman, warehouseman, porter	55419	0.00433537	0.307449	0.744879	enigma > jawinski > leonardsen > kaufmann > smith > wen > brainageFactor		-0.0105744	0.196861	-0.000228186	0.957161	0.992869		-0.199388	0.195362	-0.00433537	0.307449	0.744879		0.167568	0.197154	0.00361071	0.395328	0.792683		-0.125866	0.196084	-0.00272756	0.520813	0.911353		0.159785	0.197032	0.00344631	0.417197	0.845715		-0.0826681	0.19653	-0.00178659	0.674064	0.95691		-0.0628329	0.196907	-0.00135575	0.749608	0.944724		55393/26(55419)	CAT-MUL	LOGISTIC-BINARY	Work environment	Online follow-up > Work environment > Employment history
20003#1140865990	Treatment/medication code: digitoxin	271842	0.0023251	0.225409	0.745512	kaufmann > smith > leonardsen > brainageFactor > enigma > wen > jawinski		0.194604	0.267309	0.00139718	0.466327	0.816188		-0.134635	0.266694	-0.000968772	0.613488	0.920439		-0.0900129	0.2683	-0.000643736	0.737148	0.93563		0.323936	0.267148	0.0023251	0.225409	0.745512		0.269386	0.266239	0.00194125	0.311472	0.785684		0.308672	0.266835	0.00221861	0.247376	0.789172		0.115135	0.266218	0.000829553	0.665367	0.919391		271828/14(271842)	CAT-MUL	LOGISTIC-BINARY	Medications	UK Biobank Assessment Centre > Verbal interview > Medications
20003#1141157356	Treatment/medication code: erythromycin product	271842	0.00232374	0.22568	0.745512	kaufmann > leonardsen > jawinski > enigma > brainageFactor > smith > wen		0.0760874	0.242588	0.000601639	0.753761	0.935237		0.128263	0.242474	0.00101451	0.596842	0.914452		0.136635	0.242765	0.0010795	0.573548	0.87817		-0.294621	0.243172	-0.00232374	0.22568	0.745512		0.277325	0.242216	0.00219665	0.252086	0.753651		-0.0460522	0.242327	-0.000364514	0.849269	0.982498		-0.0186391	0.242385	-0.000147484	0.938707	0.987009		271825/17(271842)	CAT-MUL	LOGISTIC-BINARY	Medications	UK Biobank Assessment Centre > Verbal interview > Medications
22601#11743454	Job coding: security service manager/owner, detective agency manager/owner	55419	0.00392509	0.355484	0.745975	brainageFactor > enigma > jawinski > wen > smith > kaufmann > leonardsen		0.124576	0.134838	0.00392509	0.355484	0.745975		0.105545	0.135007	0.00332109	0.434323	0.833224		-0.0931063	0.134626	-0.0029379	0.489183	0.842441		0.0611364	0.13563	0.0019152	0.652094	0.946525		0.0326972	0.135795	0.00102307	0.80968	0.966876		0.0724286	0.135217	0.00227564	0.592161	0.940904		0.0727141	0.134798	0.00229173	0.589546	0.897523		55364/55(55419)	CAT-MUL	LOGISTIC-BINARY	Work environment	Online follow-up > Work environment > Employment history
22617#1174	Job code - historical: Security managers	55419	0.00392509	0.355484	0.745975	brainageFactor > enigma > jawinski > wen > smith > kaufmann > leonardsen		0.124576	0.134838	0.00392509	0.355484	0.745975		0.105545	0.135007	0.00332109	0.434323	0.833224		-0.0931063	0.134626	-0.0029379	0.489183	0.842441		0.0611364	0.13563	0.0019152	0.652094	0.946525		0.0326972	0.135795	0.00102307	0.80968	0.966876		0.0724286	0.135217	0.00227564	0.592161	0.940904		0.0727141	0.134798	0.00229173	0.589546	0.897523		55364/55(55419)	CAT-MUL	LOGISTIC-BINARY	Work environment	Online follow-up > Work environment > Employment history
20003#1140926794	Treatment/medication code: mobic 7.5mg tablet	271842	0.00252719	0.187625	0.746013	smith > jawinski > kaufmann > wen > enigma > leonardsen > brainageFactor		-0.0168459	0.229124	-0.000141037	0.941381	0.989924		-0.116097	0.229401	-0.000970714	0.612777	0.919724		-0.194433	0.229807	-0.00162286	0.39748	0.793409		0.191699	0.229373	0.00160258	0.403403	0.868575		-0.0616582	0.229768	-0.00051475	0.788405	0.957391		0.301752	0.229028	0.00252719	0.187625	0.746013		0.12242	0.228533	0.00102744	0.592173	0.897523		271823/19(271842)	CAT-MUL	LOGISTIC-BINARY	Medications	UK Biobank Assessment Centre > Verbal interview > Medications
40006#C432	Type of cancer: ICD10: C43.2 Malignant melanoma of ear and external auricular canal	271879	0.0025255	0.18789	0.746618	smith > leonardsen > brainageFactor > enigma > kaufmann > wen > jawinski		0.054107	0.125223	0.000828737	0.665655	0.903619		-0.047973	0.125435	-0.000733506	0.702117	0.944669		0.00591992	0.125346	9.05792e-05	0.96233	0.993218		0.0435454	0.125167	0.000667203	0.727921	0.961961		0.113039	0.124931	0.00173547	0.365514	0.8126		0.164715	0.125088	0.0025255	0.18789	0.746618		0.0374351	0.125182	0.000573532	0.764902	0.948764		271815/64(271879)	CAT-MUL	LOGISTIC-BINARY	Cancer register	Health-related outcomes > Cancer register
20003#1141153248	Treatment/medication code: colazide 750mg capsule	271842	0.0022647	0.237691	0.746732	leonardsen > smith > jawinski > brainageFactor > enigma > wen > kaufmann		0.0892796	0.166702	0.00102736	0.592201	0.876582		-0.0820586	0.166834	-0.000943409	0.622806	0.924199		0.156725	0.166423	0.00180621	0.346333	0.761772		-0.0341671	0.166598	-0.00039335	0.837505	0.976844		0.196528	0.166461	0.0022647	0.237691	0.746732		0.168662	0.166592	0.00194174	0.311351	0.828501		0.0386401	0.166684	0.000444641	0.816672	0.958584		271806/36(271842)	CAT-MUL	LOGISTIC-BINARY	Medications	UK Biobank Assessment Centre > Verbal interview > Medications
40006#D434	Type of cancer: ICD10: D43.4 Spinal cord	271879	0.00226155	0.238312	0.746732	leonardsen > smith > jawinski > kaufmann > enigma > wen > brainageFactor		0.0471808	0.302183	0.000299578	0.875871	0.973606		0.0608155	0.301417	0.00038707	0.840053	0.97768		0.143921	0.301359	0.000916214	0.632842	0.896615		0.103073	0.302038	0.000654852	0.732763	0.963331		0.354944	0.300931	0.00226155	0.238312	0.746732		-0.169919	0.302734	-0.00107614	0.574718	0.93603		-0.0477281	0.301546	-0.000303726	0.874167	0.970853		271868/11(271879)	CAT-MUL	LOGISTIC-BINARY	Cancer register	Health-related outcomes > Cancer register
130202	Date B19 first reported (unspecified viral hepatitis)	271879	0.00225933	0.238774	0.746758	leonardsen > kaufmann > enigma > jawinski > smith > wen > brainageFactor		0.00628928	0.038226	0.000315543	0.869314	0.971584		0.0375427	0.0382122	0.00188425	0.325861	0.761182		-0.0332425	0.0382334	-0.0016675	0.384592	0.78674		0.0433739	0.0382074	0.00217718	0.256281	0.766407		-0.0450429	0.0382352	-0.00225933	0.238774	0.746758		0.0310112	0.0382198	0.00155613	0.417139	0.878705		0.0164495	0.0382086	0.00082567	0.666818	0.920336		271192/687(271879)	DATE	LOGISTIC-BINARY	First occurrences	Health-related outcomes > First occurrences > Certain infectious and parasitic diseases
40011#8950	Histology of cancer tumour: Mullerian mixed tumor	271879	0.00229108	0.232239	0.747131	smith > kaufmann > jawinski > brainageFactor > leonardsen > wen > enigma		0.196604	0.213262	0.00176801	0.356595	0.747131		-0.0177062	0.21316	-0.000159293	0.933805	0.994479		0.196893	0.212999	0.00177257	0.355355	0.767396		0.231854	0.21369	0.00208048	0.27801	0.777902		0.13648	0.213185	0.00122776	0.522058	0.888361		0.254533	0.213043	0.00229108	0.232239	0.777872		0.073702	0.213743	0.000661395	0.730197	0.94329		271857/22(271879)	CAT-MUL	LOGISTIC-BINARY	Cancer register	Health-related outcomes > Cancer register
20001#1050	Cancer code, self-reported: multiple myeloma	271842	0.00176586	0.357211	0.747208	brainageFactor > wen > enigma > jawinski > kaufmann > leonardsen > smith		0.0882809	0.0958879	0.00176586	0.357211	0.747208		0.0531111	0.095866	0.00106259	0.579567	0.906518		-0.0456849	0.0959449	-0.000913257	0.633963	0.896967		0.0224345	0.0957998	0.000449149	0.814847	0.975124		-0.0161582	0.0958638	-0.000323292	0.866144	0.977352		0.0123394	0.095801	0.000247041	0.897513	0.987569		0.0790865	0.0959503	0.0015809	0.409794	0.814076		271733/109(271842)	CAT-MUL	LOGISTIC-BINARY	Medical history and conditions	UK Biobank Assessment Centre > Verbal interview > Medical conditions
130638	Date D59 first reported (acquired haemolytic anaemia)	271879	0.00211619	0.269844	0.747322	leonardsen > wen > brainageFactor > jawinski > smith > kaufmann > enigma		0.059388	0.0648726	0.00175573	0.359943	0.750731		-0.00337383	0.0648883	-9.97179e-05	0.958533	0.996095		0.0537636	0.0648867	0.00158908	0.407343	0.796632		0.0269759	0.0648982	0.000797182	0.677655	0.952494		0.0715112	0.0648099	0.00211619	0.269844	0.764427		0.0355661	0.0648777	0.00105137	0.58355	0.93797		0.0664414	0.0648743	0.00196419	0.305758	0.747322		271641/238(271879)	DATE	LOGISTIC-BINARY	First occurrences	Health-related outcomes > First occurrences > Blood, blood-forming organs and certain immune disorders
22601#81382716	Job coding: routine laboratory tester	55419	0.00435033	0.305782	0.747322	wen > kaufmann > smith > leonardsen > jawinski > brainageFactor > enigma		-0.121622	0.256359	-0.00201643	0.635011	0.893179		0.0928708	0.254901	0.00154727	0.715679	0.950886		-0.17331	0.25961	-0.00283692	0.504238	0.849715		0.241341	0.255395	0.0040151	0.344559	0.828459		-0.223707	0.256119	-0.00371385	0.381967	0.821643		-0.243628	0.258432	-0.00400276	0.346044	0.838089		-0.266644	0.260416	-0.00435033	0.305782	0.747322		55404/15(55419)	CAT-MUL	LOGISTIC-BINARY	Work environment	Online follow-up > Work environment > Employment history
20003#1141167844	Treatment/medication code: dipyridamole+aspirin	271842	0.00230539	0.229366	0.747445	kaufmann > enigma > smith > leonardsen > brainageFactor > jawinski > wen		0.0974146	0.229761	0.000813267	0.671549	0.906706		0.233424	0.229611	0.00194954	0.309412	0.747445		-0.0874791	0.229739	-0.000730225	0.703406	0.928267		0.275413	0.229106	0.00230539	0.229366	0.749243		0.206282	0.229148	0.00172697	0.367901	0.81473		-0.21234	0.229551	-0.00177449	0.354867	0.843611		0.0575937	0.229739	0.000480823	0.802051	0.955419		271823/19(271842)	CAT-MUL	LOGISTIC-BINARY	Medications	UK Biobank Assessment Centre > Verbal interview > Medications
6158#3	Why reduced smoking: Health precaution	9253	0.0105637	0.309582	0.747548	enigma > jawinski > kaufmann > brainageFactor > smith > wen > leonardsen		-0.011864	0.0209042	-0.00590129	0.570301	0.872437		-0.021233	0.0208991	-0.0105637	0.309582	0.747548		-0.0185992	0.0209143	-0.00924678	0.373781	0.778739		-0.0148358	0.0209029	-0.00737987	0.477809	0.897944		0.00123037	0.0209006	0.000612115	0.953052	0.992711		0.00855617	0.0208943	0.00425799	0.682139	0.957971		-0.00247729	0.0208981	-0.00123261	0.905628	0.977364		4963/4290(9253)	CAT-MUL	LOGISTIC-BINARY	Lifestyle and environment	UK Biobank Assessment Centre > Touchscreen > Lifestyle and environment > Smoking
41248#6008	Destinations on discharge from hospital (recoded): Transfer within NHS provider: Orthopaedics	257897	0.00231559	0.239619	0.747695	leonardsen > jawinski > smith > brainageFactor > enigma > wen > kaufmann		-0.0680417	0.115813	-0.00115698	0.556832	0.868322		0.0538414	0.115226	0.000920205	0.640277	0.931211		-0.0910935	0.115927	-0.00154745	0.431958	0.813795		0.00508522	0.115755	8.65077e-05	0.964959	0.996492		-0.136377	0.11598	-0.00231559	0.239619	0.747695		-0.0906076	0.115682	-0.00154238	0.433467	0.888137		0.0233288	0.115116	0.000399072	0.839399	0.965341		257822/75(257897)	CAT-MUL	LOGISTIC-BINARY	Hospital Inpatient - Administration	Health-related outcomes > Hospital inpatient > Summary Administration
20003#1140876384	Treatment/medication code: glandosane plain spray	271842	0.00208033	0.278076	0.747721	kaufmann > enigma > leonardsen > wen > smith > brainageFactor > jawinski		0.0308197	0.131273	0.000450363	0.814355	0.951799		-0.133389	0.131429	-0.00194681	0.310088	0.747721		0.0129445	0.131451	0.00018889	0.921548	0.983389		0.142362	0.131259	0.00208033	0.278076	0.777902		-0.0844517	0.131507	-0.00123186	0.520696	0.888361		-0.0390695	0.131289	-0.000570824	0.765995	0.971669		0.0412498	0.131205	0.000603076	0.753192	0.945539		271784/58(271842)	CAT-MUL	LOGISTIC-BINARY	Medications	UK Biobank Assessment Centre > Verbal interview > Medications
20003#1140928742	Treatment/medication code: zamadol 50mg capsule	271842	0.00193846	0.312168	0.74776	enigma > kaufmann > wen > leonardsen > smith > jawinski > brainageFactor		-0.0448735	0.22368	-0.000384813	0.840984	0.959984		0.22594	0.223588	0.00193846	0.312168	0.74776		0.0451119	0.224176	0.000385997	0.840501	0.96288		-0.206581	0.223723	-0.00177092	0.355835	0.838016		-0.133038	0.22427	-0.00113786	0.553005	0.901642		0.0882088	0.223766	0.000756043	0.693442	0.961659		0.155926	0.222955	0.00134141	0.484308	0.849571		271822/20(271842)	CAT-MUL	LOGISTIC-BINARY	Medications	UK Biobank Assessment Centre > Verbal interview > Medications
131094	Date G71 first reported (primary disorders of muscles)	271879	0.00231397	0.227605	0.747839	kaufmann > smith > enigma > brainageFactor > leonardsen > jawinski > wen		0.0292054	0.0698739	0.00080162	0.675962	0.909309		0.0315373	0.0698782	0.000865565	0.651758	0.933872		0.00134762	0.0698888	3.69806e-05	0.984616	0.995		-0.0843704	0.0699268	-0.00231397	0.227605	0.747839		0.00973713	0.0698779	0.000267247	0.889175	0.979644		0.0366701	0.0699259	0.00100575	0.599989	0.943988		-0.000361332	0.0698667	-9.91863e-06	0.995874	0.998875		271674/205(271879)	DATE	LOGISTIC-BINARY	First occurrences	Health-related outcomes > First occurrences > Nervous system disorders
20003#1140860714	Treatment/medication code: zestril 2.5mg tablet	271842	0.00224268	0.242285	0.74793	leonardsen > wen > enigma > jawinski > smith > brainageFactor > kaufmann		0.0656941	0.164572	0.000765659	0.689745	0.915072		-0.126312	0.164594	-0.00147189	0.442833	0.839696		0.0817798	0.164429	0.000953859	0.618959	0.893801		0.000635898	0.16448	7.41523e-06	0.996915	0.998896		0.191806	0.164053	0.00224268	0.242285	0.74793		0.0662484	0.164579	0.00077206	0.687287	0.960296		0.152042	0.16441	0.00177371	0.355079	0.783562		271805/37(271842)	CAT-MUL	LOGISTIC-BINARY	Medications	UK Biobank Assessment Centre > Verbal interview > Medications
20003#1140868518	Treatment/medication code: nuvelle tablet	271842	0.00224254	0.242313	0.74793	leonardsen > enigma > wen > jawinski > smith > kaufmann > brainageFactor		-0.0239718	0.095717	-0.000480353	0.802241	0.948062		-0.0863414	0.0956749	-0.00173089	0.366815	0.792736		-0.0420985	0.0958026	-0.000842816	0.66035	0.906177		0.0314765	0.0959401	0.00062926	0.742847	0.963663		0.111862	0.095675	0.00224254	0.242313	0.74793		-0.0390751	0.0956365	-0.000783665	0.682841	0.958515		-0.0533904	0.0956748	-0.0010703	0.576821	0.894358		271733/109(271842)	CAT-MUL	LOGISTIC-BINARY	Medications	UK Biobank Assessment Centre > Verbal interview > Medications
132234	Date O44 first reported (placenta praevia)	271879	0.0022423	0.242331	0.74793	leonardsen > kaufmann > smith > jawinski > enigma > brainageFactor > wen		0.00902044	0.0927712	0.000186496	0.922534	0.985222		-0.0263755	0.0926268	-0.000546158	0.775815	0.966752		0.0361029	0.0927567	0.000746535	0.697086	0.92801		-0.0933514	0.0931862	-0.00192127	0.316448	0.806099		-0.108357	0.0926897	-0.0022423	0.242331	0.74793		0.0403189	0.0929165	0.000832238	0.664329	0.955712		0.00620166	0.0924745	0.000128619	0.94653	0.987993		271762/117(271879)	DATE	LOGISTIC-BINARY	First occurrences	Health-related outcomes > First occurrences > Pregnancy, childbirth and the puerperium
132028	Date N16 first reported (renal tubulo-interstitial disorders in diseases classified elsewhere)	271879	0.00212756	0.267278	0.748363	smith > enigma > kaufmann > wen > jawinski > brainageFactor > leonardsen		0.0198664	0.152683	0.000249559	0.896468	0.980328		0.153763	0.152632	0.00193205	0.313738	0.748363		-0.04004	0.152564	-0.000503314	0.792985	0.952338		0.0745869	0.152621	0.000937236	0.62506	0.940643		-0.00355006	0.15248	-4.46542e-05	0.981424	0.996378		-0.169251	0.152577	-0.00212756	0.267278	0.802873		-0.0646461	0.152791	-0.00081146	0.672215	0.922737		271836/43(271879)	DATE	LOGISTIC-BINARY	First occurrences	Health-related outcomes > First occurrences > Genitourinary system disorders
20003#1140874950	Treatment/medication code: prednesol 5mg tablet	271842	0.00196463	0.305681	0.748363	kaufmann > enigma > jawinski > brainageFactor > smith > leonardsen > wen		-0.0962959	0.258733	-0.000714102	0.709654	0.923606		0.259847	0.258036	0.00193176	0.313844	0.748363		-0.126933	0.259438	-0.00093868	0.62455	0.893801		-0.266542	0.260214	-0.00196463	0.305681	0.798434		-0.0625999	0.259109	-0.000463508	0.80904	0.966458		-0.0926816	0.258507	-0.000687788	0.719894	0.962948		-0.0409862	0.258182	-0.000304551	0.873836	0.970853		271827/15(271842)	CAT-MUL	LOGISTIC-BINARY	Medications	UK Biobank Assessment Centre > Verbal interview > Medications
22601#35393271	Job coding: management information officer, conference/events co-ordinator/organiser, exhibition officer, work study engineer/officer/analyst, contract adviser/agent, election agent, business system analyst	55419	0.00428139	0.313511	0.748363	enigma > kaufmann > smith > jawinski > brainageFactor > leonardsen > wen		-0.00656723	0.0302043	-0.000923637	0.827872	0.956332		-0.0303792	0.0301422	-0.00428139	0.313511	0.748363		-0.00684281	0.0301951	-0.000962689	0.820715	0.958689		-0.0186343	0.0301718	-0.00262362	0.536824	0.914294		0.00583307	0.0302051	0.000820362	0.846865	0.972655		0.0110175	0.0301984	0.00154984	0.715227	0.961659		-0.000268028	0.0301767	-3.77308e-05	0.992913	0.998875		54293/1126(55419)	CAT-MUL	LOGISTIC-BINARY	Work environment	Online follow-up > Work environment > Employment history
42005-11	Source of NSTEMI report	7738	0.0110658	0.330383	0.748484	jawinski > enigma > kaufmann > wen > smith > leonardsen > brainageFactor		-999	-999	-0.000598866	0.957992	0.992869		-999	-999	-0.0108615	0.339389	0.77058		-999	-999	-0.0110658	0.330383	0.748484		-999	-999	-0.00681408	0.548944	0.916881		-999	-999	-0.000699062	0.950972	0.992711		-999	-999	-0.00122985	0.91386	0.989888		-999	-999	-0.00415193	0.714974	0.939895		5574/7738	CAT-SIN	MULTINOMIAL-LOGISTIC	Medical history and conditions	Health-related outcomes > Algorithmically-defined outcomes > Myocardial infarction outcomes
22601#35643219	Job coding: careers adviser or vocational guidance specialist, placement advisor	55419	0.00511831	0.228239	0.748705	kaufmann > leonardsen > smith > jawinski > brainageFactor > enigma > wen		0.104409	0.229682	0.00193149	0.649332	0.898277		0.0245992	0.229753	0.000454896	0.914721	0.993638		0.130849	0.228704	0.00243098	0.567137	0.874186		0.276474	0.229556	0.00511831	0.228239	0.748705		0.247005	0.227825	0.00460758	0.278066	0.772613		0.156683	0.229898	0.00289597	0.495404	0.904742		-0.0105547	0.22994	-0.000194995	0.963387	0.992284		55400/19(55419)	CAT-MUL	LOGISTIC-BINARY	Work environment	Online follow-up > Work environment > Employment history
20094#4	Type of bread roll eaten: seeded	108672	0.00394444	0.193498	0.748729	smith > leonardsen > brainageFactor > wen > kaufmann > jawinski > enigma		0.00922699	0.0156572	0.0017877	0.555648	0.867603		-0.000653301	0.0156489	-0.000126642	0.9667	0.996158		-0.00252392	0.0156568	-0.000489014	0.871933	0.970631		0.00409894	0.0156583	0.000794101	0.793494	0.973297		0.0182666	0.0156576	0.00353899	0.243356	0.748729		0.0203613	0.0156591	0.00394444	0.193498	0.753491		0.0063204	0.0156475	0.00122531	0.686267	0.928827		104418/4254(108672)	CAT-MUL	LOGISTIC-BINARY	Diet by 24-hour recall	Online follow-up > Diet by 24-hour recall > Bread/pasta/rice yesterday
20003#1140875596	Treatment/medication code: algesal cream	271842	0.00223715	0.243446	0.748729	leonardsen > enigma > smith > brainageFactor > jawinski > wen > kaufmann		0.0790862	0.166328	0.000912102	0.634392	0.893179		0.134528	0.166684	0.00154815	0.419564	0.82517		-0.0648071	0.166824	-0.000745091	0.697663	0.92801		-0.0156206	0.166972	-0.000179435	0.925463	0.989684		-0.19531	0.167473	-0.00223715	0.243446	0.748729		-0.0961271	0.166764	-0.00110571	0.56428	0.934977		0.0281346	0.166546	0.000324025	0.865843	0.969887		271806/36(271842)	CAT-MUL	LOGISTIC-BINARY	Medications	UK Biobank Assessment Centre > Verbal interview > Medications
20003#1140923484	Treatment/medication code: topiramate	271842	0.00223294	0.244335	0.749187	leonardsen > smith > kaufmann > brainageFactor > wen > jawinski > enigma		0.0277244	0.078752	0.00067528	0.724779	0.927016		0.00262406	0.0788184	6.38599e-05	0.973439	0.996158		0.0246528	0.0787792	0.000600249	0.754311	0.941225		0.029529	0.0789256	0.000717634	0.708284	0.957732		0.0916545	0.0787343	0.00223294	0.244335	0.749187		-0.0813475	0.0788823	-0.00197808	0.302382	0.826403		-0.025361	0.0787779	-0.000617501	0.747487	0.944724		271681/161(271842)	CAT-MUL	LOGISTIC-BINARY	Medications	UK Biobank Assessment Centre > Verbal interview > Medications
132514	Date Q45 first reported (other congenital malformations of digestive system)	271879	0.00230561	0.229291	0.749243	kaufmann > jawinski > leonardsen > smith > wen > enigma > brainageFactor		0.0657584	0.142937	0.000882453	0.645425	0.897298		0.0970268	0.142857	0.00130275	0.496962	0.867604		-0.130703	0.14317	-0.00175081	0.361292	0.770189		0.171776	0.142882	0.00230561	0.229291	0.749243		-0.112592	0.143141	-0.00150883	0.431438	0.851479		0.0997795	0.143	0.00133835	0.485278	0.904742		0.0988389	0.142867	0.00132702	0.48898	0.853981		271830/49(271879)	DATE	LOGISTIC-BINARY	First occurrences	Health-related outcomes > First occurrences > Congenital disruptions and chromosomal abnormalities
22617#6222	Job code - historical: Beauticians and related occupations	55419	0.00510413	0.22953	0.749243	kaufmann > enigma > brainageFactor > leonardsen > wen > smith > jawinski		0.0660536	0.13732	0.00204375	0.630434	0.892946		0.073954	0.136911	0.00229493	0.589026	0.909796		-0.0101968	0.13777	-0.000314463	0.940989	0.988113		0.165685	0.137914	0.00510413	0.22953	0.749243		0.0546177	0.135978	0.00170665	0.68786	0.933133		0.022472	0.137135	0.000696243	0.869809	0.984951		-0.0362106	0.136632	-0.00112588	0.790978	0.952659		55366/53(55419)	CAT-MUL	LOGISTIC-BINARY	Work environment	Online follow-up > Work environment > Employment history
132274	Date O75 first reported (other complications of labour and delivery, not elsewhere classified)	271879	0.00192725	0.314942	0.749425	wen > jawinski > enigma > smith > brainageFactor > kaufmann > leonardsen		0.0147101	0.0477186	0.000591245	0.757865	0.93691		0.036944	0.0478174	0.00148182	0.43973	0.837534		0.0463077	0.0477083	0.00186164	0.3317	0.749425		-0.00819283	0.0479831	-0.000327474	0.86442	0.979799		0.00474899	0.047529	0.00019164	0.920404	0.985628		-0.0230031	0.0480155	-0.000918835	0.631869	0.948455		-0.047907	0.0476749	-0.00192725	0.314942	0.754113		271432/447(271879)	DATE	LOGISTIC-BINARY	First occurrences	Health-related outcomes > First occurrences > Pregnancy, childbirth and the puerperium
130896	Date F33 first reported (recurrent depressive disorder)	271879	0.00186165	0.331697	0.749425	jawinski > brainageFactor > wen > leonardsen > smith > enigma > kaufmann		0.0176648	0.0208676	0.00162364	0.39722	0.770562		0.0103768	0.0208734	0.000953507	0.619065	0.92217		0.0202558	0.0208691	0.00186165	0.331697	0.749425		0.00270591	0.0208775	0.000248593	0.896866	0.984102		0.0120969	0.0208754	0.00111146	0.562228	0.90191		0.010858	0.0208704	0.000997863	0.602851	0.944207		0.0127007	0.0208614	0.00116772	0.54261	0.879603		269563/2316(271879)	DATE	LOGISTIC-BINARY	First occurrences	Health-related outcomes > First occurrences > Mental and behavioural disorders
20441	Ever had prolonged loss of interest in normal activities	73734	0.00428115	0.245033	0.749774	leonardsen > smith > wen > kaufmann > brainageFactor > enigma > jawinski		0.00534021	0.00769523	0.00255572	0.487699	0.82906		0.00531497	0.00766207	0.00255465	0.487881	0.864274		7.05831e-05	0.00768291	3.38339e-05	0.99267	0.997252		0.00532523	0.00767153	0.00255642	0.487579	0.899862		0.00890096	0.00765685	0.00428115	0.245033	0.749774		-0.00647459	0.00766997	-0.00310881	0.398581	0.869916		0.00640163	0.00768366	0.0030683	0.404754	0.810916		44461/29273(73734)	CAT-SIN	LOGISTIC-BINARY	Mental health	Online follow-up > Mental health > Depression
131758	Date L52 first reported (erythema nodosum)	271879	0.00222869	0.245201	0.749774	leonardsen > kaufmann > jawinski > enigma > wen > smith > brainageFactor		-0.00499597	0.0771577	-0.000124184	0.948372	0.991005		0.032103	0.0771361	0.000798191	0.67727	0.938997		-0.0726147	0.0772769	-0.00180215	0.347384	0.762829		0.0825067	0.0773128	0.00204666	0.285895	0.78407		-0.0899049	0.0773666	-0.00222869	0.245201	0.749774		-0.0126449	0.0771476	-0.000314351	0.869803	0.984951		-0.0176516	0.0771323	-0.000438899	0.818985	0.958584		271711/168(271879)	DATE	LOGISTIC-BINARY	First occurrences	Health-related outcomes > First occurrences > Skin and subcutaneous tissue disorders
22612#2	Worked with materials containing asbestos	46955	0.00535963	0.245489	0.749774	leonardsen > enigma > brainageFactor > kaufmann > jawinski > smith > wen		-0.0124069	0.0365349	-0.00156726	0.734154	0.930713		-0.0159994	0.0366931	-0.00201234	0.662802	0.935208		-0.0120904	0.0364874	-0.00152926	0.740365	0.937373		0.0122919	0.0366267	0.00154885	0.737162	0.963663		-0.0426728	0.0367451	-0.00535963	0.245489	0.749774		0.00565945	0.036797	0.000709816	0.877761	0.984951		-0.00269094	0.0365929	-0.000339384	0.941376	0.987009		46185/770(46955)	CAT-MUL	LOGISTIC-BINARY	Work environment	Online follow-up > Work environment > Employment history
20003#1141153236	Treatment/medication code: oxis 6micrograms turbohaler	271842	0.0025092	0.190785	0.750114	smith > leonardsen > kaufmann > enigma > wen > jawinski > brainageFactor		-0.0160908	0.140247	-0.000220063	0.908654	0.982218		0.093543	0.140246	0.00127928	0.504775	0.872076		0.0386698	0.140268	0.000528764	0.782787	0.950181		0.106784	0.139948	0.00146338	0.445475	0.888223		0.161944	0.139952	0.00221954	0.247178	0.750114		-0.183509	0.140275	-0.0025092	0.190785	0.75182		-0.064498	0.140263	-0.000881977	0.645625	0.912077		271791/51(271842)	CAT-MUL	LOGISTIC-BINARY	Medications	UK Biobank Assessment Centre > Verbal interview > Medications
40011#8550	Histology of cancer tumour: Acinar cell carcinoma	271879	0.00237532	0.215517	0.750114	smith > leonardsen > jawinski > enigma > wen > brainageFactor > kaufmann		0.0171707	0.0672828	0.000489455	0.79856	0.946453		-0.0256625	0.0672961	-0.000731358	0.702948	0.944669		0.0569501	0.0672824	0.00162334	0.397306	0.793409		-0.0132151	0.06731	-0.000376539	0.844349	0.978146		0.0773455	0.0670193	0.00221341	0.248452	0.750114		-0.0833552	0.0673027	-0.00237532	0.215517	0.771545		0.0223732	0.0672456	0.000638094	0.73935	0.943739		271657/222(271879)	CAT-MUL	LOGISTIC-BINARY	Cancer register	Health-related outcomes > Cancer register
40011#9823	Histology of cancer tumour: Chronic lymphocytic leukemia/small lymphocytic lymphoma	271879	0.0022397	0.242879	0.750114	kaufmann > leonardsen > smith > wen > jawinski > brainageFactor > enigma		-0.0197073	0.0409508	-0.000922989	0.630329	0.892946		0.00804512	0.040923	0.000377046	0.844142	0.978042		-0.0350949	0.0409471	-0.0016438	0.391385	0.79029		-0.0477538	0.0408928	-0.0022397	0.242879	0.757827		-0.0472513	0.0409305	-0.0022141	0.248306	0.750114		0.0468537	0.0409132	0.00219639	0.25211	0.792962		-0.0391094	0.0409629	-0.00183113	0.339685	0.774044		271279/600(271879)	CAT-MUL	LOGISTIC-BINARY	Cancer register	Health-related outcomes > Cancer register
20001#1055	Cancer code, self-reported: chronic lymphocytic	271842	0.00222576	0.245854	0.750114	leonardsen > brainageFactor > enigma > jawinski > smith > kaufmann > wen		0.0667494	0.0728235	0.00175818	0.359306	0.75021		0.0591245	0.0727946	0.00155795	0.416627	0.822612		0.0564908	0.0728496	0.00148741	0.438037	0.816056		0.014008	0.072792	0.000369124	0.847386	0.979261		0.0844201	0.0727541	0.00222576	0.245854	0.750114		0.0483656	0.0727696	0.00127488	0.506243	0.909758		0.00187874	0.07285	4.94675e-05	0.979424	0.996938		271653/189(271842)	CAT-MUL	LOGISTIC-BINARY	Medical history and conditions	UK Biobank Assessment Centre > Verbal interview > Medical conditions
40013#2352	Type of cancer: ICD9: 2352 Neoplasm of uncertain behaviour of stomach, intestines and rectum	271879	0.00222335	0.246334	0.750114	leonardsen > jawinski > smith > kaufmann > brainageFactor > enigma > wen		0.0605692	0.192348	0.000604011	0.752805	0.93462		-0.042915	0.192616	-0.000427318	0.823682	0.974708		0.0889953	0.192646	0.00088596	0.644113	0.900918		0.0737657	0.192443	0.000735073	0.701512	0.9545		0.222968	0.192377	0.00222335	0.246334	0.750114		0.0751332	0.192349	0.000749054	0.696115	0.961659		0.0288205	0.192317	0.000287423	0.880869	0.971595		271852/27(271879)	CAT-MUL	LOGISTIC-BINARY	Cancer register	Health-related outcomes > Cancer register
40006#C541	Type of cancer: ICD10: C54.1 Endometrium	271879	0.00222329	0.246348	0.750114	leonardsen > kaufmann > enigma > jawinski > smith > wen > brainageFactor		-0.00385812	0.0258986	-0.000285706	0.881575	0.975264		0.016925	0.0258556	0.00125543	0.512722	0.875083		-0.0158835	0.0259274	-0.00117492	0.540124	0.863293		-0.0291926	0.0259297	-0.0021592	0.260229	0.770148		0.0300882	0.0259549	0.00222329	0.246348	0.750114		0.00574561	0.0258319	0.000426579	0.823982	0.977907		0.00436129	0.0259084	0.000322845	0.866318	0.969887		270371/1508(271879)	CAT-MUL	LOGISTIC-BINARY	Cancer register	Health-related outcomes > Cancer register
41232#30	Administrative and legal statuses: Amenity patient: not formally detained	271879	0.00222179	0.246666	0.750114	leonardsen > wen > jawinski > enigma > kaufmann > brainageFactor > smith		-0.0200912	0.131307	-0.000293459	0.878387	0.974064		0.0799734	0.131447	0.00116688	0.542902	0.892264		-0.117663	0.131436	-0.00171688	0.370672	0.777433		0.0379008	0.131386	0.000553217	0.772997	0.9674		-0.152525	0.131666	-0.00222179	0.246666	0.750114		-0.00231273	0.131439	-3.37449e-05	0.985962	0.999233		0.132302	0.130949	0.00193764	0.31234	0.751946		271821/58(271879)	CAT-MUL	LOGISTIC-BINARY	Hospital Inpatient - Administration	Health-related outcomes > Hospital inpatient > Summary Administration
20536-0	Weight change during worst episode of depression	35626	0.0062192	0.240453	0.750189	kaufmann > enigma > wen > jawinski > brainageFactor > smith > leonardsen		-999	-999	-0.0021779	0.681026	0.910951		-999	-999	-0.0053175	0.315544	0.750189		-999	-999	-0.00275219	0.60344	0.888772		-999	-999	-0.0062192	0.240453	0.755758		-999	-999	-0.000290281	0.956307	0.992893		-999	-999	-0.00122803	0.816707	0.977907		-999	-999	-0.00484502	0.360467	0.78713		14318/35626	CAT-SIN	MULTINOMIAL-LOGISTIC	Mental health	Online follow-up > Mental health > Depression
41229#5ET	PCT responsible for patient data: BASSETLAW PCT	271879	0.0022101	0.249162	0.750332	leonardsen > jawinski > enigma > wen > brainageFactor > smith > kaufmann		0.00784594	0.0510013	0.000295041	0.877736	0.97383		0.0178746	0.0509529	0.000672795	0.725733	0.952951		-0.0263197	0.0509727	-0.000990279	0.60561	0.889238		-0.00561025	0.0509401	-0.00021122	0.912303	0.987143		0.0586921	0.0509315	0.0022101	0.249162	0.750332		0.00768403	0.0509346	0.000289328	0.880085	0.984984		-0.0109377	0.0510095	-0.000411239	0.830214	0.963669		271493/386(271879)	CAT-MUL	LOGISTIC-BINARY	Hospital Inpatient - Administration	Health-related outcomes > Hospital inpatient > Summary Administration
20003#1140868240	Treatment/medication code: paracetamol product	271842	0.00216294	0.259438	0.750644	kaufmann > leonardsen > wen > smith > enigma > jawinski > brainageFactor		0.0174721	0.229565	0.000146008	0.939319	0.989613		-0.153301	0.229535	-0.00128098	0.50421	0.872038		0.0465352	0.229626	0.000388769	0.839372	0.96288		-0.258942	0.22961	-0.00216294	0.259438	0.768714		0.243569	0.229076	0.00203981	0.287543	0.776086		-0.227753	0.22934	-0.0019048	0.320646	0.834147		0.232408	0.2294	0.00194345	0.310925	0.750644		271823/19(271842)	CAT-MUL	LOGISTIC-BINARY	Medications	UK Biobank Assessment Centre > Verbal interview > Medications
20003#1140884700	Treatment/medication code: trimovate ointment	271842	0.00215476	0.261243	0.750644	kaufmann > wen > smith > brainageFactor > enigma > leonardsen > jawinski		0.0394043	0.0756252	0.000999383	0.602324	0.881703		-0.0352223	0.0756474	-0.00089305	0.641487	0.931437		0.00604714	0.0756988	0.000153218	0.936329	0.986224		-0.0849316	0.0755989	-0.00215476	0.261243	0.770398		-0.0269365	0.0756986	-0.000682509	0.721954	0.946073		0.076774	0.0756479	0.00194654	0.310157	0.828482		0.0768003	0.0755786	0.00194901	0.309542	0.750644		271667/175(271842)	CAT-MUL	LOGISTIC-BINARY	Medications	UK Biobank Assessment Centre > Verbal interview > Medications
131796	Date L73 first reported (other follicular disorders)	271879	0.00194513	0.310473	0.750644	wen > jawinski > smith > brainageFactor > leonardsen > kaufmann > enigma		0.0113187	0.0214389	0.00101253	0.597531	0.879286		-0.000962766	0.0214425	-8.61117e-05	0.964187	0.996158		-0.0190133	0.0214464	-0.00170027	0.375319	0.779852		0.00382912	0.0214515	0.000342339	0.858329	0.979799		0.00804801	0.0214487	0.000719621	0.707494	0.94106		0.0157617	0.021463	0.00140841	0.462723	0.89682		0.0217472	0.0214422	0.00194513	0.310473	0.750644		269683/2196(271879)	DATE	LOGISTIC-BINARY	First occurrences	Health-related outcomes > First occurrences > Skin and subcutaneous tissue disorders
40011#9350	Histology of cancer tumour: Craniopharyngioma	271879	0.00194349	0.310881	0.750644	wen > brainageFactor > smith > kaufmann > jawinski > leonardsen > enigma		0.121355	0.196199	0.00118646	0.536153	0.85719		0.00876575	0.196512	8.55551e-05	0.964418	0.996158		0.0695669	0.19605	0.000680517	0.722714	0.932477		-0.0776418	0.196134	-0.000759178	0.692216	0.953604		0.0550035	0.196012	0.000538262	0.778971	0.955341		0.086462	0.196248	0.000844914	0.659536	0.955712		0.198832	0.196232	0.00194349	0.310881	0.750644		271853/26(271879)	CAT-MUL	LOGISTIC-BINARY	Cancer register	Health-related outcomes > Cancer register
5251	6mm index of best keratometry results (right)	53763	0.00437008	0.310929	0.750644	wen > kaufmann > leonardsen > jawinski > brainageFactor > smith > enigma		0.00147053	0.00843893	0.000751068	0.861751	0.968212		0.000198194	0.00845752	0.000104019	0.980758	0.997412		-0.00226886	0.00842368	-0.00116222	0.787562	0.950592		0.00347735	0.0084496	0.00177419	0.680801	0.953041		-0.00308185	0.00846398	-0.00157064	0.715727	0.943875		-0.00101674	0.00841633	-0.000521535	0.90375	0.988623		0.00854386	0.00843415	0.00437008	0.310929	0.750644		53763	INTEGER	ORDERED-LOGISTIC	Physical measures	UK Biobank Assessment Centre > Physical measures > Eye measures > Autorefraction
22601#91392813	Job coding: other work in this industry: factory hand, mate, assistant, handler, loader	55419	0.00430313	0.311059	0.750644	wen > leonardsen > smith > jawinski > brainageFactor > kaufmann > enigma		-0.0348885	0.142019	-0.00104366	0.805925	0.949719		-0.0266582	0.142	-0.000797538	0.851075	0.980116		0.0455005	0.141517	0.00136578	0.747819	0.940034		0.0304081	0.141937	0.000910283	0.830322	0.975818		0.103377	0.14204	0.00309221	0.466654	0.862705		-0.0722034	0.142518	-0.00215218	0.612406	0.945839		-0.144146	0.14231	-0.00430313	0.311059	0.750644		55369/50(55419)	CAT-MUL	LOGISTIC-BINARY	Work environment	Online follow-up > Work environment > Employment history
22601#31132868	Job coding: engineering technician	55419	0.00556793	0.18994	0.75069	smith > wen > enigma > brainageFactor > leonardsen > jawinski > kaufmann		0.118549	0.183821	0.00273961	0.518973	0.846926		-0.126877	0.182777	-0.00294863	0.487598	0.864274		0.0658013	0.184228	0.00151716	0.720977	0.932332		-0.0394163	0.18388	-0.000910712	0.830244	0.975818		0.0971828	0.184005	0.00224458	0.597226	0.910966		-0.241616	0.184306	-0.00556793	0.18994	0.75069		0.163805	0.183665	0.00378934	0.372367	0.794474		55389/30(55419)	CAT-MUL	LOGISTIC-BINARY	Work environment	Online follow-up > Work environment > Employment history
20003#1140865416	Treatment/medication code: colpermin 0.2ml m/r gel e/c capsule	271842	0.00192151	0.316418	0.750732	enigma > wen > kaufmann > leonardsen > smith > brainageFactor > jawinski		0.00890024	0.0631124	0.000270483	0.88785	0.9765		0.0632407	0.0631252	0.00192151	0.316418	0.750732		-0.00745976	0.0631721	-0.000226489	0.905998	0.979693		0.0138245	0.0632392	0.000419286	0.826955	0.975818		-0.0128668	0.0632179	-0.000390377	0.838716	0.971285		0.00928968	0.0631027	0.000282359	0.882961	0.985576		0.0433008	0.0630858	0.00131648	0.492468	0.855746		271591/251(271842)	CAT-MUL	LOGISTIC-BINARY	Medications	UK Biobank Assessment Centre > Verbal interview > Medications
131202	Date H49 first reported (paralytic strabismus)	271879	0.00190458	0.320668	0.75075	enigma > jawinski > leonardsen > brainageFactor > smith > kaufmann > wen		-0.0223073	0.0419189	-0.0010206	0.594617	0.877622		-0.0416182	0.0419082	-0.00190458	0.320668	0.757221		-0.0406079	0.0419337	-0.00185721	0.332851	0.75075		-0.00292272	0.0419139	-0.000133735	0.944407	0.995484		-0.0274969	0.041917	-0.00125809	0.51183	0.886033		-0.0136666	0.0419129	-0.00062536	0.744368	0.966935		-0.00230892	0.0419199	-0.000105634	0.956075	0.990557		271308/571(271879)	DATE	LOGISTIC-BINARY	First occurrences	Health-related outcomes > First occurrences > Eye and adnexa disorders
40006#C880	Type of cancer: ICD10: C88.0 Waldenstrom's macroglobulinaemia	271879	0.00220549	0.250149	0.751129	leonardsen > wen > jawinski > brainageFactor > enigma > kaufmann > smith		-0.0768206	0.144748	-0.0010179	0.595592	0.87815		0.0402035	0.144374	0.000534075	0.780647	0.967797		-0.0904753	0.14464	-0.00119967	0.531622	0.857692		-0.0206339	0.144579	-0.000273702	0.886517	0.983787		-0.166482	0.144781	-0.00220549	0.250149	0.751129		0.000335045	0.144299	4.45316e-06	0.998147	0.999761		-0.129298	0.144785	-0.00171268	0.371844	0.794474		271831/48(271879)	CAT-MUL	LOGISTIC-BINARY	Cancer register	Health-related outcomes > Cancer register
5324-0	Ever had cataract surgery	5015	0.0145397	0.303217	0.751503	smith > enigma > wen > jawinski > kaufmann > brainageFactor > leonardsen		-999	-999	-0.00614444	0.663526	0.903055		-999	-999	-0.0141323	0.31697	0.751503		-999	-999	-0.00822436	0.560348	0.872275		-999	-999	-0.00814628	0.564077	0.920191		-999	-999	-0.00144347	0.918597	0.985373		-999	-999	-0.0145397	0.303217	0.826403		-999	-999	-0.00852383	0.546156	0.88114		3449/5015	CAT-SIN	MULTINOMIAL-LOGISTIC	Physical measures	UK Biobank Assessment Centre > Physical measures > Eye measures > Eye surgery/complications
20003#1141180140	Treatment/medication code: etoricoxib	271842	0.00220317	0.25068	0.75182	leonardsen > jawinski > wen > brainageFactor > kaufmann > smith > enigma		-0.0187559	0.062282	-0.000577598	0.763301	0.937548		0.00815817	0.062292	0.000251193	0.895801	0.991583		-0.0515063	0.062355	-0.00158429	0.408792	0.797181		0.0147023	0.0623092	0.000452559	0.813466	0.975124		-0.0716614	0.0623859	-0.00220317	0.25068	0.75182		0.0109358	0.0622658	0.000336857	0.860583	0.984797		-0.0299197	0.0622798	-0.000921418	0.630935	0.906388		271584/258(271842)	CAT-MUL	LOGISTIC-BINARY	Medications	UK Biobank Assessment Centre > Verbal interview > Medications
20003#1140872590	Treatment/medication code: phenoxymethylpenicillin	271842	0.00220235	0.250857	0.752006	leonardsen > enigma > wen > brainageFactor > jawinski > smith > kaufmann		0.0347513	0.126025	0.000528921	0.782724	0.942024		0.0561384	0.126033	0.000854361	0.655995	0.934116		-0.0251152	0.126005	-0.000382297	0.84201	0.963207		-0.00260321	0.125981	-3.96321e-05	0.983514	0.997297		-0.145029	0.126311	-0.00220235	0.250857	0.752006		0.00522633	0.12598	7.95705e-05	0.966908	0.997672		0.041083	0.126009	0.000625346	0.744391	0.944507		271779/63(271842)	CAT-MUL	LOGISTIC-BINARY	Medications	UK Biobank Assessment Centre > Verbal interview > Medications
20087#192	Types of spread used on bread/crackers: Cholesterol lowering unknown margarine on bread/crackers	108672	0.0029335	0.333526	0.752018	jawinski > brainageFactor > wen > leonardsen > kaufmann > enigma > smith		0.0473861	0.0621533	0.00231279	0.445811	0.803001		0.0198533	0.0621597	0.000968884	0.749428	0.958274		0.0601167	0.062167	0.0029335	0.333526	0.752018		0.0428167	0.0620357	0.00209373	0.490067	0.899862		0.0444092	0.062118	0.00216873	0.474655	0.865019		-0.0120653	0.0621431	-0.000588975	0.846053	0.982169		0.0455274	0.0621883	0.00222084	0.464104	0.844638		108412/260(108672)	CAT-MUL	LOGISTIC-BINARY	Diet by 24-hour recall	Online follow-up > Diet by 24-hour recall > Bread/pasta/rice yesterday
130900	Date F38 first reported (other mood [affective] disorders)	271879	0.00244568	0.202229	0.752215	smith > enigma > jawinski > wen > kaufmann > brainageFactor > leonardsen		-0.0348461	0.0976129	-0.000684653	0.721099	0.92653		-0.0975473	0.0975784	-0.00191725	0.31746	0.752215		-0.0682388	0.0976271	-0.00134052	0.484569	0.839902		0.038998	0.0975783	0.000766474	0.689412	0.953604		0.000811718	0.0976202	1.59475e-05	0.993365	0.998338		0.12435	0.0975114	0.00244568	0.202229	0.75956		0.0474377	0.0975234	0.000932895	0.626663	0.906119		271774/105(271879)	DATE	LOGISTIC-BINARY	First occurrences	Health-related outcomes > First occurrences > Mental and behavioural disorders
41229#5PQ	PCT responsible for patient data: NORFOLK PCT	271879	0.00211496	0.270122	0.752225	kaufmann > brainageFactor > jawinski > wen > smith > leonardsen > enigma		0.0607052	0.0665478	0.00174948	0.361656	0.752225		0.00679198	0.0665462	0.000195744	0.918706	0.993987		0.0594587	0.066493	0.00171495	0.371211	0.777433		-0.0734723	0.0666248	-0.00211496	0.270122	0.775133		0.023118	0.0665367	0.000666361	0.728251	0.946566		0.0403018	0.0666179	0.00116025	0.545197	0.931739		0.0552556	0.0665522	0.00159232	0.406389	0.811679		271653/226(271879)	CAT-MUL	LOGISTIC-BINARY	Hospital Inpatient - Administration	Health-related outcomes > Hospital inpatient > Summary Administration
20003#1140865670	Treatment/medication code: salazopyrin 500mg tablet	271842	0.00181665	0.343551	0.752225	wen > brainageFactor > smith > jawinski > kaufmann > enigma > leonardsen		-0.0675155	0.0740272	-0.00174931	0.361736	0.752225		-0.0190914	0.0739651	-0.000495065	0.796316	0.971162		-0.0387632	0.0740623	-0.00100386	0.600699	0.888089		0.0207992	0.0739997	0.000539091	0.778655	0.967897		-0.000521224	0.0739921	-1.35113e-05	0.994379	0.998532		-0.0601523	0.0739521	-0.0015601	0.415982	0.87795		-0.0701246	0.0740374	-0.00181665	0.343551	0.777163		271659/183(271842)	CAT-MUL	LOGISTIC-BINARY	Medications	UK Biobank Assessment Centre > Verbal interview > Medications
40006#C840	Type of cancer: ICD10: C84.0 Mycosis fungoides	271879	0.00175095	0.361254	0.752225	brainageFactor > enigma > wen > kaufmann > smith > jawinski > leonardsen		0.131922	0.144501	0.00175095	0.361254	0.752225		0.11769	0.144561	0.00156133	0.415582	0.822389		-0.0661718	0.144541	-0.000877982	0.647099	0.902869		0.0930392	0.144388	0.00123578	0.519341	0.910937		-0.0409419	0.14445	-0.000543606	0.776835	0.955099		0.0808115	0.144601	0.00107183	0.576248	0.93603		0.0950801	0.144513	0.00126183	0.510576	0.863168		271831/48(271879)	CAT-MUL	LOGISTIC-BINARY	Cancer register	Health-related outcomes > Cancer register
20003#1141182674	Treatment/medication code: fenactol 25mg e/c tablet	271842	0.00174938	0.361717	0.752225	brainageFactor > jawinski > enigma > kaufmann > wen > leonardsen > smith		-0.172971	0.189662	-0.00174938	0.361717	0.752225		-0.15889	0.189252	-0.00161023	0.401161	0.817449		-0.167995	0.189386	-0.00170133	0.375054	0.779744		-0.152163	0.189253	-0.0015419	0.421444	0.880741		0.0479144	0.18911	0.000485995	0.799967	0.96285		0.0100255	0.189336	0.00010155	0.957775	0.996023		-0.146459	0.189577	-0.00148193	0.439726	0.828233		271814/28(271842)	CAT-MUL	LOGISTIC-BINARY	Medications	UK Biobank Assessment Centre > Verbal interview > Medications
20003#1140883968	Treatment/medication code: carmellose	271842	0.00193612	0.312754	0.75267	wen > smith > leonardsen > kaufmann > brainageFactor > enigma > jawinski		-0.0378536	0.0933464	-0.000777782	0.685094	0.912543		-0.0277395	0.093191	-0.000570914	0.765959	0.962557		-0.0208453	0.0933481	-0.000428298	0.823296	0.959121		-0.0478194	0.0933165	-0.000982863	0.608338	0.933775		0.0680361	0.0933012	0.00139865	0.465859	0.862705		-0.0894015	0.0931687	-0.00184047	0.337261	0.836832		-0.0943073	0.0934245	-0.00193612	0.312754	0.75267		271727/115(271842)	CAT-MUL	LOGISTIC-BINARY	Medications	UK Biobank Assessment Centre > Verbal interview > Medications
20003#1140909726	Treatment/medication code: vitamin c product	271842	0.00229408	0.231659	0.752885	kaufmann > smith > jawinski > wen > leonardsen > enigma > brainageFactor		0.00217452	0.0173078	0.000240972	0.900018	0.981511		0.00266637	0.017305	0.000295525	0.877545	0.985127		0.00397277	0.0173122	0.000440137	0.818496	0.958032		0.0207055	0.017311	0.00229408	0.231659	0.752885		0.0031601	0.017314	0.000350066	0.855176	0.973907		0.0102791	0.0173018	0.00113949	0.552438	0.93431		0.00372745	0.0173057	0.000413114	0.829463	0.963245		268460/3382(271842)	CAT-MUL	LOGISTIC-BINARY	Medications	UK Biobank Assessment Centre > Verbal interview > Medications
20003#1141167832	Treatment/medication code: zemtard 120 xl m/r capsule	271842	0.00227895	0.234752	0.752885	kaufmann > wen > brainageFactor > enigma > jawinski > smith > leonardsen		0.162584	0.199817	0.00156109	0.415686	0.783829		0.145904	0.199919	0.00140007	0.465407	0.851411		-0.13141	0.200787	-0.0012554	0.512763	0.854201		0.237265	0.199665	0.00227895	0.234752	0.752885		0.0160231	0.200151	0.000153563	0.936185	0.989507		-0.0452666	0.19978	-0.000434525	0.82077	0.977907		0.200407	0.19995	0.00192243	0.316187	0.754658		271817/25(271842)	CAT-MUL	LOGISTIC-BINARY	Medications	UK Biobank Assessment Centre > Verbal interview > Medications
20003#1140872236	Treatment/medication code: neurontin 100mg capsule	271842	0.00227366	0.23584	0.752885	kaufmann > enigma > smith > leonardsen > jawinski > wen > brainageFactor		-0.0224015	0.213209	-0.000201538	0.916314	0.983503		-0.149465	0.213377	-0.00134341	0.483657	0.863475		0.0482587	0.213579	0.00043337	0.821239	0.958689		-0.253957	0.214227	-0.00227366	0.23584	0.752885		0.0819123	0.213323	0.000736632	0.700929	0.938287		-0.0899199	0.212611	-0.000811121	0.672365	0.95691		0.0313257	0.213136	0.000281932	0.883136	0.971595		271820/22(271842)	CAT-MUL	LOGISTIC-BINARY	Medications	UK Biobank Assessment Centre > Verbal interview > Medications
22643	Number of night shifts worked monthly during mixed shift periods	11832	0.0108807	0.236602	0.752945	kaufmann > jawinski > brainageFactor > wen > smith > enigma > leonardsen		-0.00622919	0.00916522	-0.00624912	0.496692	0.83321		-0.00226509	0.00913471	-0.00227998	0.804146	0.972827		-0.00623595	0.00911168	-0.00629266	0.493697	0.845036		0.0108929	0.00920427	0.0108807	0.236602	0.752945		0.00179413	0.00914447	0.001804	0.844442	0.972276		-0.00271208	0.00917531	-0.00271783	0.767529	0.971669		-0.00370842	0.00913641	-0.00373209	0.684796	0.92819		11832	INTEGER	LINEAR	Work environment	Online follow-up > Work environment > Employment history
22617#8213	Job code - historical: Bus and coach drivers	55419	0.00551574	0.194126	0.753088	smith > brainageFactor > leonardsen > kaufmann > enigma > wen > jawinski		0.0558486	0.0615631	0.00385383	0.364285	0.753088		0.0190577	0.0616748	0.0013127	0.757307	0.960318		-0.00127615	0.0616485	-8.79387e-05	0.983484	0.995		-0.0297181	0.0616395	-0.00204821	0.629687	0.941566		0.0395707	0.0618969	0.00271593	0.522593	0.888361		-0.0803396	0.061876	-0.00551574	0.194126	0.753491		-0.0018979	0.0615679	-0.000130956	0.975407	0.996938		55153/266(55419)	CAT-MUL	LOGISTIC-BINARY	Work environment	Online follow-up > Work environment > Employment history
40006#C140	Type of cancer: ICD10: C14.0 Pharynx, unspecified	271879	0.00174523	0.362824	0.753088	brainageFactor > wen > leonardsen > smith > kaufmann > jawinski > enigma		0.243042	0.267286	0.00174523	0.362824	0.753088		0.0150195	0.268005	0.000107517	0.955293	0.996095		0.0164417	0.267495	0.000117936	0.950966	0.991468		0.104706	0.26802	0.000749275	0.69603	0.953604		0.193939	0.265761	0.00140015	0.465352	0.862705		0.171945	0.268682	0.00122732	0.522208	0.917292		0.202342	0.266309	0.00145776	0.447193	0.832304		271865/14(271879)	CAT-MUL	LOGISTIC-BINARY	Cancer register	Health-related outcomes > Cancer register
22630#0	Day shifts worked: Shift pattern was worked for some (but not all) of job	55419	0.00385779	0.363792	0.753088	brainageFactor > wen > kaufmann > smith > leonardsen > jawinski > enigma		0.0285122	0.0313962	0.00385779	0.363792	0.753088		0.00345695	0.0313781	0.000468007	0.912272	0.993413		0.00809914	0.0313808	0.00109638	0.796332	0.95298		0.0206641	0.0313662	0.00279861	0.510013	0.909921		0.00978773	0.0314119	0.00132366	0.755344	0.951348		0.0165309	0.0314126	0.00223552	0.598706	0.943909		0.0218723	0.0313879	0.00296017	0.485895	0.851496		54381/1038(55419)	CAT-MUL	LOGISTIC-BINARY	Work environment	Online follow-up > Work environment > Employment history
41229#5A8	PCT responsible for patient data: GREENWICH TEACHING PCT	271879	0.00193172	0.313821	0.753324	wen > brainageFactor > enigma > kaufmann > leonardsen > jawinski > smith		-0.0704063	0.0780412	-0.00173029	0.366947	0.755804		-0.0548282	0.0778942	-0.00134998	0.481493	0.862852		-0.0190949	0.0779544	-0.000469788	0.80649	0.955455		-0.0546027	0.0779712	-0.0013431	0.48373	0.898108		0.0527835	0.0778653	0.00130014	0.497824	0.879275		-0.00993819	0.0779634	-0.000244483	0.898562	0.988016		-0.0785784	0.0780164	-0.00193172	0.313821	0.753324		271714/165(271879)	CAT-MUL	LOGISTIC-BINARY	Hospital Inpatient - Administration	Health-related outcomes > Hospital inpatient > Summary Administration
20003#1140909816	Treatment/medication code: trihexyphenidyl	271842	0.00226687	0.237242	0.753469	kaufmann > wen > smith > jawinski > brainageFactor > enigma > leonardsen		0.0809032	0.147527	0.00105185	0.583407	0.874672		-0.0683115	0.147651	-0.000887377	0.643606	0.931881		-0.0927861	0.147632	-0.00120542	0.529686	0.856919		0.174331	0.147495	0.00226687	0.237242	0.753469		-0.0337462	0.147377	-0.000439194	0.818878	0.96932		0.143639	0.147638	0.001866	0.330603	0.836018		0.144223	0.147444	0.00187616	0.327975	0.763971		271796/46(271842)	CAT-MUL	LOGISTIC-BINARY	Medications	UK Biobank Assessment Centre > Verbal interview > Medications
40011#8210	Histology of cancer tumour: Adenocarcinoma in adenomatous polyp	271879	0.00249547	0.193195	0.753491	smith > jawinski > leonardsen > wen > kaufmann > brainageFactor > enigma		0.0255494	0.0708289	0.000691842	0.718295	0.92653		-0.020065	0.0707836	-0.000543676	0.776807	0.967037		0.0457663	0.0708219	0.0012394	0.518121	0.854201		0.0264164	0.0707246	0.000716365	0.708757	0.957879		0.043305	0.0707631	0.00117374	0.540532	0.895505		-0.0921508	0.0708246	-0.00249547	0.193195	0.753491		-0.029002	0.0708722	-0.000784849	0.682367	0.928155		271679/200(271879)	CAT-MUL	LOGISTIC-BINARY	Cancer register	Health-related outcomes > Cancer register
41246#2050	Treatment speciality of consultant (recoded): Paediatric cardiology	260127	0.00254848	0.193673	0.753491	smith > brainageFactor > enigma > jawinski > kaufmann > leonardsen > wen		0.133891	0.169012	0.00155339	0.428203	0.794279		-0.133177	0.169131	-0.00154391	0.43103	0.833224		0.0517188	0.168793	0.000600722	0.759313	0.942263		0.0158952	0.169205	0.000184182	0.925159	0.989684		-0.0110216	0.169009	-0.000127878	0.947998	0.991699		0.219912	0.16917	0.00254848	0.193673	0.753491		0.00339185	0.169022	3.93495e-05	0.983988	0.997394		260092/35(260127)	CAT-MUL	LOGISTIC-BINARY	Hospital Inpatient - Administration	Health-related outcomes > Hospital inpatient > Summary Administration
20001#1044	Cancer code, self-reported: prostate cancer	271842	0.00249226	0.193797	0.753491	smith > kaufmann > wen > enigma > jawinski > leonardsen > brainageFactor		-0.000719324	0.022177	-6.22121e-05	0.974124	0.994708		-0.0142843	0.0221902	-0.00123467	0.519748	0.879364		0.0129604	0.0221776	0.00112087	0.558949	0.871734		0.0187513	0.0221491	0.00162378	0.397211	0.865321		-0.0119913	0.0220728	-0.00104198	0.586942	0.910808		0.0288307	0.0221878	0.00249226	0.193797	0.753491		0.0150729	0.0221535	0.00130499	0.496251	0.857787		269727/2115(271842)	CAT-MUL	LOGISTIC-BINARY	Medical history and conditions	UK Biobank Assessment Centre > Verbal interview > Medical conditions
40013#1730	Type of cancer: ICD9: 1730 Other malignant neoplasm of skin of lip	271879	0.00248861	0.194421	0.753491	smith > enigma > kaufmann > brainageFactor > jawinski > leonardsen > wen		-0.0710453	0.259314	-0.000525607	0.784038	0.942035		-0.229852	0.258659	-0.00170468	0.374081	0.795043		0.0550552	0.259205	0.00040739	0.831779	0.961945		-0.0769285	0.260412	-0.000566493	0.767704	0.967129		-0.0130212	0.259484	-9.62683e-05	0.959966	0.993608		-0.336768	0.259657	-0.00248861	0.194421	0.753491		-0.0060984	0.258787	-4.52113e-05	0.981192	0.997394		271864/15(271879)	CAT-MUL	LOGISTIC-BINARY	Cancer register	Health-related outcomes > Cancer register
41251#7001	Sources of admission to hospital (recoded): Nursing, residential care, group home: NHS	270270	0.00249392	0.194795	0.753491	smith > kaufmann > enigma > brainageFactor > leonardsen > wen > jawinski		0.0244366	0.0661679	0.000710404	0.711889	0.924344		-0.0305802	0.0661524	-0.000889211	0.643883	0.931969		0.0012944	0.0661863	3.76189e-05	0.984397	0.995		0.0648013	0.0660926	0.00188598	0.326854	0.814196		0.0210822	0.0661434	0.000613116	0.749922	0.951129		0.0857527	0.0661413	0.00249392	0.194795	0.753491		0.00361498	0.066169	0.00010509	0.95643	0.990557		270041/229(270270)	CAT-MUL	LOGISTIC-BINARY	Hospital Inpatient - Administration	Health-related outcomes > Hospital inpatient > Summary Administration
41229#5K3	PCT responsible for patient data: SWINDON PCT	271879	0.00205193	0.284657	0.753781	kaufmann > leonardsen > jawinski > wen > enigma > smith > brainageFactor		-0.00348966	0.124138	-5.39145e-05	0.977573	0.995232		0.0291857	0.12401	0.000451383	0.81393	0.973109		-0.119272	0.12409	-0.00184339	0.336463	0.753781		0.13284	0.124161	0.00205193	0.284657	0.783365		-0.12221	0.124314	-0.00188548	0.325545	0.792295		0.0193004	0.124105	0.000298264	0.876411	0.984951		0.0592713	0.123982	0.000916869	0.632599	0.90642		271814/65(271879)	CAT-MUL	LOGISTIC-BINARY	Hospital Inpatient - Administration	Health-related outcomes > Hospital inpatient > Summary Administration
21054	Degree bothered by fainting spells in the last 3 months	81549	0.00349241	0.318612	0.753783	enigma > brainageFactor > wen > leonardsen > jawinski > smith > kaufmann		0.016701	0.019736	0.00296321	0.397446	0.770776		0.0196355	0.0196865	0.00349241	0.318612	0.753783		0.00728569	0.0197038	0.00129529	0.711464	0.92879		-0.00126621	0.0197129	-0.00022431	0.948926	0.996492		-0.00996929	0.0197118	-0.00177155	0.612933	0.913044		-0.00519308	0.0197264	-0.000921899	0.792349	0.977479		0.0166502	0.0197375	0.00295378	0.398951	0.809989		81549	CAT-SIN	ORDERED-LOGISTIC	Digestive health	Online follow-up > Digestive health
130678	Date D81 first reported (combined immunodeficiencies)	271879	0.00192844	0.314645	0.754034	wen > smith > brainageFactor > kaufmann > enigma > leonardsen > jawinski		0.17067	0.316464	0.00103478	0.589504	0.876148		-0.0378072	0.316625	-0.000229068	0.904927	0.992585		0.016875	0.316441	0.000102277	0.95747	0.992186		0.122916	0.317096	0.000743179	0.698381	0.95442		0.0224144	0.315999	0.000136091	0.943429	0.990999		0.210419	0.316368	0.00127498	0.506179	0.909758		0.317678	0.315982	0.00192844	0.314645	0.754034		271869/10(271879)	DATE	LOGISTIC-BINARY	First occurrences	Health-related outcomes > First occurrences > Blood, blood-forming organs and certain immune disorders
40006#C673	Type of cancer: ICD10: C67.3 Anterior wall of bladder	271879	0.00192829	0.314682	0.754034	wen > brainageFactor > enigma > jawinski > leonardsen > smith > kaufmann		-0.226202	0.279016	-0.00155544	0.417346	0.783983		-0.208824	0.27779	-0.00144224	0.452043	0.844036		-0.097146	0.278431	-0.000669309	0.727097	0.933685		0.0160606	0.277773	0.000110891	0.953892	0.996492		0.044696	0.27752	0.000309019	0.871992	0.977352		0.037343	0.277774	0.000257894	0.89303	0.987569		-0.280379	0.27896	-0.00192829	0.314682	0.754034		271866/13(271879)	CAT-MUL	LOGISTIC-BINARY	Cancer register	Health-related outcomes > Cancer register
20003#1140878378	Treatment/medication code: dovonex 50micrograms/g ointment	271842	0.00184204	0.336849	0.754138	jawinski > brainageFactor > leonardsen > wen > smith > enigma > kaufmann		-0.0612641	0.133791	-0.000878363	0.646979	0.897488		-0.00238736	0.133722	-3.42444e-05	0.985755	0.997711		-0.128431	0.133731	-0.00184204	0.336849	0.754138		0.00201981	0.133679	2.89811e-05	0.987944	0.998717		0.0345066	0.133643	0.000495288	0.796226	0.96204		-0.00243605	0.133938	-3.48858e-05	0.985488	0.999233		-0.0195308	0.133744	-0.000280107	0.883888	0.971595		271786/56(271842)	CAT-MUL	LOGISTIC-BINARY	Medications	UK Biobank Assessment Centre > Verbal interview > Medications
132470	Date Q22 first reported (congenital malformations of pulmonary and tricuspid valves)	271879	0.00183966	0.33744	0.754445	jawinski > kaufmann > enigma > smith > brainageFactor > wen > leonardsen		-0.0564461	0.164517	-0.000658049	0.731509	0.929664		-0.140447	0.164424	-0.00163819	0.393004	0.811052		0.157483	0.164175	0.00183966	0.33744	0.754445		-0.150659	0.164457	-0.00175684	0.35964	0.840721		-0.0381898	0.164526	-0.000445201	0.816432	0.968566		-0.103815	0.164438	-0.00121083	0.527813	0.918828		-0.0488373	0.164527	-0.000569296	0.766587	0.948764		271842/37(271879)	DATE	LOGISTIC-BINARY	First occurrences	Health-related outcomes > First occurrences > Congenital disruptions and chromosomal abnormalities
20003#1140879502	Treatment/medication code: olsalazine	271842	0.00225897	0.238879	0.754515	kaufmann > leonardsen > jawinski > brainageFactor > wen > smith > enigma		0.10951	0.174063	0.00120688	0.529187	0.852893		-0.045715	0.173963	-0.000504085	0.792688	0.97008		0.110842	0.174125	0.00122102	0.524374	0.856158		0.205184	0.174218	0.00225897	0.238879	0.754515		0.155798	0.173713	0.00172051	0.369694	0.81473		-0.0464737	0.173925	-0.000512543	0.789291	0.97677		0.0936156	0.17392	0.00103245	0.590368	0.897523		271809/33(271842)	CAT-MUL	LOGISTIC-BINARY	Medications	UK Biobank Assessment Centre > Verbal interview > Medications
20003#1141173346	Treatment/medication code: cortisone	271842	0.0022583	0.239018	0.754515	kaufmann > enigma > smith > leonardsen > jawinski > brainageFactor > wen		-0.0222577	0.150899	-0.000282917	0.882731	0.975264		0.132846	0.150768	0.00169	0.378243	0.798178		0.0651103	0.150949	0.000827298	0.666222	0.910336		-0.178002	0.151174	-0.0022583	0.239018	0.754515		-0.080524	0.150988	-0.00102295	0.593793	0.910966		-0.0975145	0.150802	-0.00124028	0.517852	0.91648		-0.016229	0.150886	-0.000206302	0.914343	0.981356		271798/44(271842)	CAT-MUL	LOGISTIC-BINARY	Medications	UK Biobank Assessment Centre > Verbal interview > Medications
5496	Leg pain when walking ever disappears while walking	11919	0.0107821	0.239155	0.754515	kaufmann > jawinski > leonardsen > enigma > smith > brainageFactor > wen		0.00430926	0.0192489	0.00205092	0.822844	0.954671		-0.0100451	0.0194135	-0.0047402	0.604829	0.918643		0.0180651	0.019279	0.00858406	0.3487	0.763582		-0.0227067	0.0192919	-0.0107821	0.239155	0.754515		0.0147068	0.0190885	0.00705811	0.440993	0.852373		0.00959276	0.0192848	0.00455697	0.61886	0.947307		0.000236744	0.0194188	0.000111688	0.990272	0.998664		7833/4086(11919)	CAT-SIN	LOGISTIC-BINARY	Medical history and conditions	UK Biobank Assessment Centre > Touchscreen > Health and medical history > Claudication and peripheral artery disease
22601#53142540	Job coding: heating engineer, gas service engineer, air conditioning engineer	55419	0.005066	0.233029	0.754627	smith > leonardsen > jawinski > wen > kaufmann > enigma > brainageFactor		-0.00471567	0.089638	-0.000223483	0.958043	0.992869		0.00521024	0.0895028	0.00024729	0.953578	0.996095		-0.0856593	0.0895483	-0.00406354	0.33877	0.754627		-0.0169101	0.0893134	-0.000804354	0.849817	0.979309		-0.0909454	0.0899977	-0.0042931	0.312189	0.785684		0.107524	0.0901636	0.005066	0.233029	0.778932		0.0417951	0.0895009	0.00198383	0.640492	0.911465		55293/126(55419)	CAT-MUL	LOGISTIC-BINARY	Work environment	Online follow-up > Work environment > Employment history
22601#54312892	Job coding: butcher, meat cutter, slaughterer	55419	0.00406496	0.338601	0.754627	jawinski > smith > leonardsen > kaufmann > enigma > wen > brainageFactor		-0.0383987	0.145116	-0.0011241	0.791301	0.944998		-0.056206	0.146476	-0.00162978	0.701228	0.944669		-0.140176	0.146489	-0.00406496	0.338601	0.754627		-0.0631539	0.145087	-0.00184947	0.663285	0.947999		-0.09304	0.14608	-0.00270647	0.524042	0.888361		-0.0936544	0.146219	-0.00272099	0.521818	0.917292		-0.0516755	0.145032	-0.00151356	0.721612	0.940526		55372/47(55419)	CAT-MUL	LOGISTIC-BINARY	Work environment	Online follow-up > Work environment > Employment history
22617#5431	Job code - historical: Butchers, meat cutters	55419	0.00406496	0.338601	0.754627	jawinski > smith > leonardsen > kaufmann > enigma > wen > brainageFactor		-0.0383987	0.145116	-0.0011241	0.791301	0.944998		-0.056206	0.146476	-0.00162978	0.701228	0.944669		-0.140176	0.146489	-0.00406496	0.338601	0.754627		-0.0631539	0.145087	-0.00184947	0.663285	0.947999		-0.09304	0.14608	-0.00270647	0.524042	0.888361		-0.0936544	0.146219	-0.00272099	0.521818	0.917292		-0.0516755	0.145032	-0.00151356	0.721612	0.940526		55372/47(55419)	CAT-MUL	LOGISTIC-BINARY	Work environment	Online follow-up > Work environment > Employment history
40011#9040	Histology of cancer tumour: Synovial sarcoma, NOS	271879	0.00191912	0.316989	0.754665	wen > smith > kaufmann > enigma > brainageFactor > leonardsen > jawinski		0.0523029	0.288371	0.000347953	0.856031	0.966085		0.0564168	0.2887	0.000374882	0.845025	0.978137		0.0152097	0.288975	0.000100942	0.958024	0.992186		0.0895094	0.288569	0.000594848	0.756436	0.966003		-0.0305879	0.289004	-0.000203031	0.91569	0.985118		-0.145847	0.288902	-0.000968279	0.613644	0.945891		-0.288635	0.288478	-0.00191912	0.316989	0.754665		271867/12(271879)	CAT-MUL	LOGISTIC-BINARY	Cancer register	Health-related outcomes > Cancer register
22619#0	Breathing problems responsible for leaving job: No	55419	0.00424574	0.317557	0.754874	wen > kaufmann > jawinski > leonardsen > enigma > brainageFactor > smith		0.00939251	0.0178601	0.00223403	0.59895	0.879286		-0.0124958	0.0178743	-0.0029698	0.484478	0.863561		0.0127515	0.0178603	0.00303295	0.475237	0.833923		-0.0128905	0.0178623	-0.00306565	0.47049	0.895314		0.012564	0.0178521	0.00298972	0.481553	0.869594		-0.000778993	0.0178647	-0.000185239	0.965218	0.996492		0.0178557	0.0178654	0.00424574	0.317557	0.754874		52076/3343(55419)	CAT-MUL	LOGISTIC-BINARY	Work environment	Online follow-up > Work environment > Employment history
20003#1140888758	Treatment/medication code: penicillin v	271842	0.00191611	0.317782	0.754914	wen > enigma > brainageFactor > smith > kaufmann > jawinski > leonardsen		-0.0708324	0.0834543	-0.00162795	0.396001	0.769248		-0.0767196	0.0834	-0.00176438	0.357615	0.785925		-0.0135775	0.0834005	-0.00031225	0.870675	0.970631		-0.0315759	0.0833548	-0.00072656	0.704825	0.956841		-0.00511063	0.0833847	-0.000117557	0.951126	0.992711		0.0451663	0.0833865	0.00103889	0.588054	0.940255		-0.0833931	0.0834764	-0.00191611	0.317782	0.754914		271698/144(271842)	CAT-MUL	LOGISTIC-BINARY	Medications	UK Biobank Assessment Centre > Verbal interview > Medications
40006#C031	Type of cancer: ICD10: C03.1 Lower gum	271879	0.00191414	0.318246	0.755073	wen > kaufmann > leonardsen > enigma > jawinski > smith > brainageFactor		0.0133109	0.169365	0.000150747	0.937349	0.989613		-0.0863745	0.16923	-0.000978861	0.609774	0.919724		0.0306402	0.169111	0.000347488	0.856221	0.969723		-0.167396	0.169156	-0.00189777	0.322401	0.811472		0.11155	0.168866	0.00126704	0.508832	0.884214		-0.0218984	0.16897	-0.000248551	0.896883	0.987569		0.168829	0.169168	0.00191414	0.318246	0.755073		271844/35(271879)	CAT-MUL	LOGISTIC-BINARY	Cancer register	Health-related outcomes > Cancer register
40013#2330	Type of cancer: ICD9: 2330 Carcinoma in situ of breast	271879	0.00219202	0.253055	0.755189	leonardsen > smith > brainageFactor > kaufmann > jawinski > wen > enigma		-0.0657859	0.0842485	-0.00149755	0.43489	0.797735		-0.000464755	0.0838295	-1.06326e-05	0.995577	0.997711		0.0383225	0.0841043	0.000873872	0.64864	0.904694		-0.063478	0.0844392	-0.00144179	0.452186	0.888747		-0.0963126	0.0842682	-0.00219202	0.253055	0.755189		0.0675546	0.0837904	0.00154626	0.4201	0.879908		0.0113398	0.0843173	0.000257935	0.893013	0.973618		271737/142(271879)	CAT-MUL	LOGISTIC-BINARY	Cancer register	Health-related outcomes > Cancer register
130634	Date D57 first reported (sickle-cell disorders)	271879	0.00191124	0.318979	0.755494	wen > kaufmann > enigma > smith > jawinski > brainageFactor > leonardsen		-0.054209	0.16676	-0.000623472	0.745113	0.933773		-0.0938096	0.166621	-0.00107978	0.573422	0.903172		-0.0626846	0.166746	-0.00072097	0.706971	0.928704		0.127869	0.166705	0.00147098	0.443083	0.888223		-0.0056822	0.166753	-6.53583e-05	0.972814	0.995808		-0.0817679	0.16668	-0.000940844	0.623728	0.947486		-0.166304	0.166877	-0.00191124	0.318979	0.755494		271843/36(271879)	DATE	LOGISTIC-BINARY	First occurrences	Health-related outcomes > First occurrences > Blood, blood-forming organs and certain immune disorders
22601#35632596	Job coding: vocational trainer/instructor, craft instructor, apprentice instructor	55419	0.00405796	0.339433	0.755684	jawinski > kaufmann > brainageFactor > smith > wen > enigma > leonardsen		-0.113043	0.186545	-0.0025744	0.544491	0.862681		-0.0105165	0.186635	-0.000239363	0.955065	0.996095		-0.178046	0.186361	-0.00405796	0.339433	0.755684		-0.124165	0.185412	-0.00284527	0.502983	0.905915		-0.00199755	0.186641	-4.54773e-05	0.991458	0.998338		-0.0674464	0.186489	-0.00153621	0.717623	0.962782		0.0643501	0.186545	0.00146536	0.730126	0.94329		55390/29(55419)	CAT-MUL	LOGISTIC-BINARY	Work environment	Online follow-up > Work environment > Employment history
22601#41343351	Job coding: distribution clerk/controller, shipping clerk/controller, fleet controller/administrator, aircraft load controller/clerk, traffic officer (airlines, port, road haulage)	55419	0.0049818	0.240888	0.755758	kaufmann > smith > brainageFactor > wen > enigma > leonardsen > jawinski		-0.109637	0.130481	-0.00356946	0.400749	0.773374		-0.0710192	0.130196	-0.00231721	0.585415	0.908883		-0.0280893	0.130312	-0.000915649	0.829337	0.960726		-0.153092	0.130553	-0.0049818	0.240888	0.755758		-0.0332047	0.130833	-0.00107827	0.799625	0.96285		-0.124674	0.130533	-0.00405738	0.339502	0.836832		-0.0907192	0.130523	-0.00295263	0.487008	0.852103		55360/59(55419)	CAT-MUL	LOGISTIC-BINARY	Work environment	Online follow-up > Work environment > Employment history
22601#62923015	Job coding: pest exterminator, pest control surveyor	55419	0.00405441	0.339857	0.755781	jawinski > leonardsen > wen > kaufmann > smith > brainageFactor > enigma		-0.0141239	0.320576	-0.000187206	0.964849	0.992869		0.0139909	0.318409	0.000186742	0.964936	0.996158		0.30665	0.321476	0.00405441	0.339857	0.755781		0.0965743	0.315386	0.0013025	0.759133	0.966003		0.253505	0.31823	0.00338707	0.425249	0.84845		-0.0568813	0.3213	-0.00075263	0.859371	0.984797		-0.16659	0.318727	-0.00222387	0.600614	0.89966		55409/10(55419)	CAT-MUL	LOGISTIC-BINARY	Work environment	Online follow-up > Work environment > Employment history
41227#4	Status of baby at birth: Stillbirth: indeterminate	3058	0.0206569	0.253379	0.755819	leonardsen > smith > wen > enigma > kaufmann > brainageFactor > jawinski		-0.114133	0.171769	-0.0120204	0.50634	0.83732		-0.153394	0.171332	-0.0161972	0.370511	0.792777		0.0536701	0.170794	0.00568798	0.753185	0.940942		-0.122501	0.170634	-0.0129973	0.472409	0.897294		0.190992	0.167511	0.0206569	0.253379	0.755819		-0.18453	0.169285	-0.019728	0.275362	0.805993		-0.162616	0.171007	-0.017205	0.341476	0.775565		3023/35(3058)	CAT-MUL	LOGISTIC-BINARY	Maternity and sex-specific factors	Health-related outcomes > Hospital inpatient > Summary Maternity
22601#35142624	Job coding: train driver	55419	0.00440076	0.300209	0.755991	kaufmann > smith > brainageFactor > enigma > jawinski > wen > leonardsen		0.212075	0.237162	0.00379998	0.371026	0.755991		0.1883	0.233772	0.00342202	0.420487	0.82517		0.180974	0.236073	0.00325758	0.443162	0.819432		0.245049	0.236667	0.00440076	0.300209	0.794096		0.0273633	0.239283	0.000486077	0.9089	0.982774		0.218204	0.235773	0.00393242	0.354586	0.843611		0.0496609	0.236747	0.000891325	0.833804	0.964866		55401/18(55419)	CAT-MUL	LOGISTIC-BINARY	Work environment	Online follow-up > Work environment > Employment history
22617#3514	Job code - historical: Train drivers	55419	0.00440076	0.300209	0.755991	kaufmann > smith > brainageFactor > enigma > jawinski > wen > leonardsen		0.212075	0.237162	0.00379998	0.371026	0.755991		0.1883	0.233772	0.00342202	0.420487	0.82517		0.180974	0.236073	0.00325758	0.443162	0.819432		0.245049	0.236667	0.00440076	0.300209	0.794096		0.0273633	0.239283	0.000486077	0.9089	0.982774		0.218204	0.235773	0.00393242	0.354586	0.843611		0.0496609	0.236747	0.000891325	0.833804	0.964866		55401/18(55419)	CAT-MUL	LOGISTIC-BINARY	Work environment	Online follow-up > Work environment > Employment history
22601#35633247	Job coding: vocational or industrial trainer/instructor	55419	0.00413393	0.33047	0.755991	leonardsen > brainageFactor > wen > kaufmann > jawinski > enigma > smith		0.115978	0.129157	0.00381472	0.369173	0.755991		0.0215631	0.12945	0.000707573	0.86771	0.983995		-0.0244739	0.129134	-0.000805122	0.849676	0.966757		0.0825763	0.129521	0.00270846	0.523737	0.911894		0.125295	0.128774	0.00413393	0.33047	0.796271		-6.2923e-05	0.128907	-2.07376e-06	0.99961	0.999761		0.0863024	0.129226	0.00283704	0.504219	0.859407		55359/60(55419)	CAT-MUL	LOGISTIC-BINARY	Work environment	Online follow-up > Work environment > Employment history
131566	Date K07 first reported (dentofacial anomalies [including malocclusion])	271879	0.00171388	0.37151	0.755991	brainageFactor > leonardsen > enigma > kaufmann > jawinski > wen > smith		0.0225727	0.0252592	0.00171388	0.37151	0.755991		-0.0185349	0.0252608	-0.00140721	0.463102	0.850795		0.0178146	0.0252657	0.00135226	0.480751	0.838727		0.0180197	0.0252928	0.00136636	0.476188	0.897944		0.020942	0.0252844	0.00158849	0.40752	0.83871		-0.00534797	0.0252596	-0.00040605	0.832324	0.977907		-0.00776255	0.0252628	-0.000589304	0.758635	0.947855		270301/1578(271879)	DATE	LOGISTIC-BINARY	First occurrences	Health-related outcomes > First occurrences > Digestive system disorders
101090	Bap intake	108672	0.00391804	0.196497	0.756406	smith > enigma > brainageFactor > leonardsen > jawinski > kaufmann > wen		-0.00459901	0.0122963	-0.00113412	0.708505	0.922833		-0.0058387	0.0122618	-0.00144456	0.633931	0.927976		0.00336492	0.0122817	0.000831033	0.784122	0.950181		0.00155856	0.0122815	0.000373297	0.902061	0.985078		0.0038648	0.0122848	0.000954174	0.753107	0.951348		-0.0158288	0.0122558	-0.00391804	0.196497	0.756406		0.000855971	0.0123074	0.000210576	0.944658	0.987908		108672	CAT-SIN	ORDERED-LOGISTIC	Diet by 24-hour recall	Online follow-up > Diet by 24-hour recall > Bread/pasta/rice yesterday
20001#1063	Cancer code, self-reported: primary bone cancer	271842	0.00182678	0.340868	0.756762	jawinski > wen > enigma > smith > kaufmann > leonardsen > brainageFactor		0.023552	0.113322	0.000398639	0.835351	0.958337		-0.0728415	0.113285	-0.00123328	0.520218	0.879364		0.107927	0.113317	0.00182678	0.340868	0.756762		-0.0322303	0.113209	-0.000546027	0.775882	0.9674		-0.026524	0.113445	-0.000448455	0.815127	0.968131		-0.0670789	0.113321	-0.00113535	0.553881	0.93431		0.0931657	0.113274	0.00157755	0.410787	0.815123		271764/78(271842)	CAT-MUL	LOGISTIC-BINARY	Medical history and conditions	UK Biobank Assessment Centre > Verbal interview > Medical conditions
40006#D071	Type of cancer: ICD10: D07.1 Vulva	271879	0.00218026	0.255609	0.756984	leonardsen > brainageFactor > jawinski > kaufmann > enigma > wen > smith		0.0803561	0.102403	0.00150499	0.432613	0.796914		0.0389553	0.102561	0.000728476	0.704064	0.944669		0.0734255	0.10257	0.0013729	0.474081	0.833923		-0.057639	0.102696	-0.00107642	0.574616	0.922083		0.11659	0.102563	0.00218026	0.255609	0.756984		-0.0131953	0.102413	-0.000247105	0.89748	0.987569		0.0357	0.102353	0.000668942	0.72724	0.942661		271784/95(271879)	CAT-MUL	LOGISTIC-BINARY	Cancer register	Health-related outcomes > Cancer register
20003#1140888686	Treatment/medication code: hydralazine	271842	0.00190559	0.320445	0.757043	enigma > brainageFactor > wen > kaufmann > leonardsen > smith > jawinski		-0.0918447	0.169359	-0.00104028	0.587555	0.875324		-0.168162	0.16927	-0.00190559	0.320445	0.757043		-0.0111816	0.169249	-0.000126721	0.947322	0.991161		-0.0727755	0.169062	-0.000825666	0.666841	0.949307		-0.0171575	0.169081	-0.000194655	0.919162	0.985373		0.0127194	0.169024	0.000144342	0.94001	0.993843		0.0890242	0.169029	0.00101023	0.598391	0.899299		271807/35(271842)	CAT-MUL	LOGISTIC-BINARY	Medications	UK Biobank Assessment Centre > Verbal interview > Medications
20003#1140878052	Treatment/medication code: fml eye drops	271842	0.00190324	0.321042	0.757378	enigma > wen > brainageFactor > jawinski > smith > leonardsen > kaufmann		-0.145229	0.200154	-0.00139183	0.468038	0.816683		0.198224	0.199777	0.00190324	0.321042	0.757378		-0.127956	0.200395	-0.00122471	0.523122	0.855654		0.0838497	0.199939	0.000804308	0.674958	0.951787		0.0851961	0.199953	0.000817338	0.670001	0.929759		-0.102704	0.1997	-0.000986427	0.607038	0.944342		-0.164879	0.200111	-0.0015804	0.409942	0.814128		271817/25(271842)	CAT-MUL	LOGISTIC-BINARY	Medications	UK Biobank Assessment Centre > Verbal interview > Medications
100740	Other alcohol intake	108672	0.00391353	0.197012	0.757511	smith > leonardsen > wen > enigma > brainageFactor > jawinski > kaufmann		-0.00965593	0.0184479	-0.00158821	0.600587	0.880225		-0.0145338	0.0183985	-0.00239637	0.429546	0.832414		0.0031512	0.0184405	0.000517815	0.864461	0.970631		-0.00146018	0.0184274	-0.000239834	0.936984	0.992853		0.0206224	0.018435	0.00339276	0.263382	0.762064		-0.0237328	0.0183948	-0.00391353	0.197012	0.757511		-0.0148583	0.0184585	-0.00244224	0.420767	0.818986		108672	CAT-SIN	ORDERED-LOGISTIC	Diet by 24-hour recall	Online follow-up > Diet by 24-hour recall > Alcoholic beverages yesterday
134	Number of self-reported cancers	271836	0.00214983	0.262341	0.757634	kaufmann > brainageFactor > jawinski > smith > wen > enigma > leonardsen		-0.00603672	0.00681212	-0.00170012	0.375398	0.757634		-0.00356244	0.00680652	-0.00100417	0.600589	0.916391		-0.00462519	0.0068155	-0.0013021	0.49721	0.845668		-0.00763488	0.0068124	-0.00214983	0.262341	0.770398		0.00110291	0.00681458	0.000310493	0.871397	0.977352		0.00431555	0.00680443	0.00121647	0.525923	0.918773		-0.00367438	0.00681248	-0.00103483	0.589515	0.897523		271836	INTEGER	ORDERED-LOGISTIC	Medical history and conditions	UK Biobank Assessment Centre > Verbal interview > Medical conditions
131738	Date L29 first reported (pruritus)	271879	0.00217507	0.256742	0.757648	leonardsen > kaufmann > enigma > brainageFactor > smith > wen > jawinski		0.00443108	0.0119093	0.000713593	0.709833	0.923658		-0.00857146	0.0119047	-0.0013809	0.471508	0.856171		0.00172658	0.0119139	0.000277946	0.884769	0.973065		0.00968907	0.0119149	0.00155962	0.416096	0.874858		0.0135139	0.0119161	0.00217507	0.256742	0.757648		0.00376661	0.0119032	0.000606898	0.751663	0.967789		-0.00230406	0.0119107	-0.000371008	0.846606	0.965711		264616/7263(271879)	DATE	LOGISTIC-BINARY	First occurrences	Health-related outcomes > First occurrences > Skin and subcutaneous tissue disorders
40013#2362	Type of cancer: ICD9: 2362 Neoplasm of uncertain behaviour of ovary	271879	0.0021741	0.256955	0.757648	leonardsen > smith > wen > brainageFactor > jawinski > kaufmann > enigma		0.0830419	0.204109	0.000780394	0.684073	0.912089		0.0111725	0.204474	0.0001048	0.956422	0.996095		0.0432378	0.204288	0.000405912	0.83238	0.962064		0.0400521	0.20467	0.000375304	0.844853	0.978146		0.230731	0.203577	0.0021741	0.256955	0.757648		-0.158584	0.204321	-0.00148854	0.437659	0.888137		0.104525	0.203811	0.000983549	0.608063	0.901364		271855/24(271879)	CAT-MUL	LOGISTIC-BINARY	Cancer register	Health-related outcomes > Cancer register
40011#8243	Histology of cancer tumour: Goblet cell carcinoid (Mucocarcinoid Tumor)	271879	0.00190085	0.321617	0.757658	enigma > brainageFactor > kaufmann > wen > smith > leonardsen > jawinski		0.133485	0.248856	0.001029	0.591586	0.876346		0.248444	0.25072	0.00190085	0.321617	0.757658		-0.0204702	0.250767	-0.00015654	0.934947	0.98614		0.0938852	0.249824	0.000720727	0.707065	0.957371		0.0420311	0.249867	0.000322769	0.866349	0.977352		0.0828721	0.25011	0.000635215	0.740484	0.966705		0.0931208	0.248864	0.000717658	0.708256	0.936859		271863/16(271879)	CAT-MUL	LOGISTIC-BINARY	Cancer register	Health-related outcomes > Cancer register
22601#11523251	Job coding: office manager, account/payrolls manager, administration manager, litigation/solicitor's office manager	55419	0.00496427	0.242547	0.75768	kaufmann > brainageFactor > smith > jawinski > wen > leonardsen > enigma		0.0308015	0.0388006	0.00337225	0.427278	0.79355		-0.00379393	0.0387843	-0.000415546	0.922073	0.993987		0.0110211	0.0387861	0.00120708	0.77629	0.947564		0.0453687	0.0388227	0.00496427	0.242547	0.75768		0.00490173	0.038786	0.000536864	0.899429	0.980709		0.0160622	0.0387988	0.00175864	0.678875	0.957396		-0.0110018	0.0388083	-0.00120428	0.776795	0.950657		54746/673(55419)	CAT-MUL	LOGISTIC-BINARY	Work environment	Online follow-up > Work environment > Employment history
22617#1152	Job code - historical: Office managers	55419	0.00496427	0.242547	0.75768	kaufmann > brainageFactor > smith > jawinski > wen > leonardsen > enigma		0.0308015	0.0388006	0.00337225	0.427278	0.79355		-0.00379393	0.0387843	-0.000415546	0.922073	0.993987		0.0110211	0.0387861	0.00120708	0.77629	0.947564		0.0453687	0.0388227	0.00496427	0.242547	0.75768		0.00490173	0.038786	0.000536864	0.899429	0.980709		0.0160622	0.0387988	0.00175864	0.678875	0.957396		-0.0110018	0.0388083	-0.00120428	0.776795	0.950657		54746/673(55419)	CAT-MUL	LOGISTIC-BINARY	Work environment	Online follow-up > Work environment > Employment history
20100#2	Thickness of butter/margarine spread on large baps: medium	108672	0.00390786	0.197662	0.757817	smith > wen > jawinski > leonardsen > enigma > kaufmann > brainageFactor		0.0042659	0.0268949	0.000481173	0.873969	0.97355		0.00632773	0.0268964	0.000713697	0.813998	0.973109		-0.0193184	0.0268903	-0.00217939	0.472485	0.833495		0.00600735	0.026894	0.000677622	0.82324	0.975818		-0.0103967	0.0268943	-0.00117273	0.699058	0.937483		-0.0346611	0.0269067	-0.00390786	0.197662	0.757817		0.0213401	0.026923	0.00240455	0.427972	0.821246		107266/1406(108672)	CAT-MUL	LOGISTIC-BINARY	Diet by 24-hour recall	Online follow-up > Diet by 24-hour recall > Bread/pasta/rice yesterday
40011#8461	Histology of cancer tumour: Serous surface papillary carcinoma	271879	0.00246619	0.198471	0.758264	smith > enigma > jawinski > wen > kaufmann > leonardsen > brainageFactor		0.00033819	0.0608995	1.06504e-05	0.995569	0.997971		0.059312	0.0608122	0.00187054	0.329394	0.765024		-0.0449015	0.0609588	-0.00141267	0.461371	0.829485		-0.0300483	0.0610067	-0.000944622	0.622335	0.939796		-0.00780069	0.0610273	-0.000245149	0.898288	0.98058		0.0781202	0.060751	0.00246619	0.198471	0.758264		0.0359293	0.0609127	0.00113125	0.555287	0.88495		271609/270(271879)	CAT-MUL	LOGISTIC-BINARY	Cancer register	Health-related outcomes > Cancer register
41225#1	Resuscitation methods: Positive pressure nil, drugs nil	4253	0.0197057	0.198772	0.758264	smith > wen > leonardsen > brainageFactor > kaufmann > jawinski > enigma		0.0125681	0.042857	0.00449883	0.769273	0.938474		-0.00559945	0.0428558	-0.00200442	0.896022	0.991583		-0.00611426	0.0428091	-0.00219109	0.886402	0.973065		-0.0111583	0.0428986	-0.0039903	0.794734	0.973604		0.0246859	0.0427605	0.00885626	0.563637	0.901951		-0.0550225	0.042827	-0.0197057	0.198772	0.758264		0.0255175	0.0428308	0.00913939	0.551235	0.884516		650/3603(4253)	CAT-MUL	LOGISTIC-BINARY	Maternity and sex-specific factors	Health-related outcomes > Hospital inpatient > Summary Maternity
40006#C160	Type of cancer: ICD10: C16.0 Cardia	271879	0.00246021	0.199561	0.758264	smith > jawinski > leonardsen > brainageFactor > wen > kaufmann > enigma		0.0189963	0.0625474	0.000582519	0.761329	0.937548		0.00855067	0.0625518	0.000262184	0.891262	0.989828		0.022145	0.0625593	0.000678932	0.723333	0.932789		0.0102592	0.0625009	0.000314826	0.869608	0.979799		0.0207926	0.0623974	0.000639137	0.73894	0.9479		-0.0802605	0.0625712	-0.00246021	0.199561	0.758264		0.0175591	0.0625073	0.000538787	0.778762	0.950657		271622/257(271879)	CAT-MUL	LOGISTIC-BINARY	Cancer register	Health-related outcomes > Cancer register
20003#1141167932	Treatment/medication code: rizatriptan	271842	0.00189816	0.322335	0.758275	enigma > kaufmann > leonardsen > brainageFactor > jawinski > smith > wen		-0.0102997	0.0701732	-0.000281514	0.883309	0.975292		-0.0694324	0.0701576	-0.00189816	0.322335	0.758275		0.0102759	0.0701331	0.000281023	0.883511	0.972784		-0.0682391	0.0702885	-0.00186206	0.331624	0.816649		-0.0357784	0.070254	-0.000976788	0.610556	0.913044		0.00205198	0.0701534	5.6101e-05	0.976665	0.999233		-0.000142525	0.0701212	-3.89838e-06	0.998378	0.999918		271639/203(271842)	CAT-MUL	LOGISTIC-BINARY	Medications	UK Biobank Assessment Centre > Verbal interview > Medications
40006#C451	Type of cancer: ICD10: C45.1 Mesothelioma of peritoneum	271879	0.00216866	0.258147	0.758469	leonardsen > jawinski > enigma > wen > smith > kaufmann > brainageFactor		0.021694	0.301797	0.000137925	0.942668	0.990182		0.210251	0.301485	0.00133782	0.485451	0.86387		0.284406	0.3018	0.00180783	0.345866	0.761248		-0.114456	0.30221	-0.000726344	0.704889	0.956841		0.339932	0.300887	0.00216866	0.258147	0.758469		-0.140522	0.301816	-0.000893236	0.641395	0.952147		-0.149066	0.302102	-0.000946307	0.621714	0.905741		271868/11(271879)	CAT-MUL	LOGISTIC-BINARY	Cancer register	Health-related outcomes > Cancer register
40006#D473	Type of cancer: ICD10: D47.3 Essential (haemorrhagic) thrombocythaemia	271879	0.00245478	0.200555	0.758843	smith > leonardsen > brainageFactor > kaufmann > jawinski > enigma > wen		0.0495745	0.0747928	0.0012713	0.507407	0.837874		-0.00858611	0.0747679	-0.000220254	0.908568	0.992585		0.0372008	0.0748748	0.000952924	0.619279	0.893801		0.0494829	0.0748428	0.00126807	0.508487	0.909921		0.0561639	0.0747852	0.00144043	0.452612	0.85714		-0.0956627	0.074744	-0.00245478	0.200555	0.758843		0.0051641	0.0748051	0.000132407	0.944958	0.987993		271700/179(271879)	CAT-MUL	LOGISTIC-BINARY	Cancer register	Health-related outcomes > Cancer register
131246	Date H74 first reported (other disorders of middle ear and mastoid)	271879	0.00190127	0.321509	0.758904	wen > smith > leonardsen > brainageFactor > kaufmann > jawinski > enigma		0.025235	0.0418271	0.00115708	0.546294	0.863786		-0.00349635	0.0418322	-0.000160295	0.93339	0.994479		0.0044699	0.0418438	0.000204872	0.914929	0.980418		-0.0124656	0.0418432	-0.00057135	0.76577	0.967104		0.0284547	0.0418134	0.00130514	0.496172	0.879043		0.0293963	0.0418408	0.00134743	0.482319	0.904582		0.0414605	0.0418221	0.00190127	0.321509	0.758904		271306/573(271879)	DATE	LOGISTIC-BINARY	First occurrences	Health-related outcomes > First occurrences > Ear and mastoid process disorders
20003#1140867444	Treatment/medication code: risperidone	271842	0.00189997	0.321874	0.759065	wen > enigma > kaufmann > brainageFactor > jawinski > leonardsen > smith		0.0460306	0.0814184	0.0010844	0.571809	0.872678		0.0585178	0.0813954	0.00137896	0.472162	0.856463		0.037944	0.0813591	0.000894527	0.640936	0.900294		-0.0533775	0.0814835	-0.00125645	0.512407	0.909921		0.0275274	0.0813709	0.00064888	0.735126	0.946635		0.0123857	0.0815244	0.0002914	0.879241	0.984951		0.0805704	0.081337	0.00189997	0.321874	0.759065		271691/151(271842)	CAT-MUL	LOGISTIC-BINARY	Medications	UK Biobank Assessment Centre > Verbal interview > Medications
2694	Ever had cervical smear test	147172	0.00258136	0.322035	0.759065	wen > kaufmann > jawinski > leonardsen > enigma > smith > brainageFactor		-0.00293036	0.0182759	-0.000417961	0.872612	0.973313		-0.00789145	0.0182574	-0.00112671	0.66557	0.935208		0.0145361	0.0182942	0.00207123	0.426856	0.811312		-0.0159581	0.018309	-0.002272	0.383425	0.856264		-0.0100268	0.0183106	-0.00142742	0.583968	0.910808		-0.00639901	0.0182454	-0.000914222	0.725798	0.964938		-0.0180996	0.0182773	-0.00258136	0.322035	0.759065		3061/144111(147172)	CAT-SIN	LOGISTIC-BINARY	Maternity and sex-specific factors	UK Biobank Assessment Centre > Touchscreen > Sex-specific factors > Female-specific factors
20107#3	Illnesses of father: Lung cancer	235856	0.00255823	0.214088	0.759256	smith > wen > brainageFactor > jawinski > enigma > leonardsen > kaufmann		0.0040512	0.00703784	0.00118529	0.564862	0.87141		0.00316952	0.00703628	0.000927535	0.652382	0.933872		0.00364278	0.00704066	0.00106537	0.604882	0.889238		-0.000373785	0.007039	-0.000109343	0.95765	0.996492		-0.00288241	0.0070387	-0.000843225	0.682165	0.93227		0.00873978	0.00703461	0.00255823	0.214088	0.771269		0.0069654	0.00703707	0.00203814	0.322262	0.759256		213405/22451(235856)	CAT-MUL	LOGISTIC-BINARY	Family history and early life factors	UK Biobank Assessment Centre > Touchscreen > Family history
131990	Date M94 first reported (other disorders of cartilage)	271879	0.00213478	0.265658	0.759447	kaufmann > jawinski > enigma > leonardsen > brainageFactor > smith > wen		0.0112764	0.0246179	0.000878487	0.64691	0.897488		-0.0145991	0.0246244	-0.00113704	0.553266	0.895774		0.0233201	0.0246214	0.00181649	0.343562	0.759447		0.0274323	0.0246447	0.00213478	0.265658	0.771788		0.0134115	0.0246334	0.00104416	0.586134	0.910808		0.00644108	0.0246289	0.000501569	0.793686	0.977479		0.00320836	0.0246181	0.000249945	0.896309	0.975563		270219/1660(271879)	DATE	LOGISTIC-BINARY	First occurrences	Health-related outcomes > First occurrences > Musculoskeletal system and connective tissue disorders
20003#1141189134	Treatment/medication code: stalevo 50mg / 12.5mg / 200mg tablet	271842	0.00244724	0.201973	0.75956	smith > wen > enigma > jawinski > leonardsen > kaufmann > brainageFactor		0.021375	0.133741	0.00030656	0.873011	0.973389		0.113078	0.133697	0.00162219	0.397673	0.814136		0.100851	0.133843	0.00144518	0.451153	0.824023		0.0338611	0.133829	0.000485287	0.800252	0.97461		-0.0548597	0.133699	-0.000787055	0.681544	0.93227		-0.170694	0.133785	-0.00244724	0.201973	0.75956		-0.130983	0.133932	-0.00187578	0.328073	0.763971		271786/56(271842)	CAT-MUL	LOGISTIC-BINARY	Medications	UK Biobank Assessment Centre > Verbal interview > Medications
22601#34423138	Job coding: sports coach, instructor, trainer, or manager	55419	0.00419786	0.323045	0.759561	wen > leonardsen > brainageFactor > kaufmann > smith > jawinski > enigma		-0.0566084	0.0872308	-0.00275682	0.516351	0.844869		-0.0314335	0.0870302	-0.0015343	0.71796	0.951554		-0.0409426	0.0873695	-0.00199073	0.639331	0.899584		-0.051437	0.0872327	-0.00250495	0.5554	0.918591		0.0772954	0.0869858	0.00377498	0.374182	0.81473		0.0513124	0.0871077	0.00250245	0.555794	0.93431		-0.0860952	0.0871248	-0.00419786	0.323045	0.759561		55287/132(55419)	CAT-MUL	LOGISTIC-BINARY	Work environment	Online follow-up > Work environment > Employment history
20183-2	FI10 : arithmetic sequence recognition	10811	0.00909261	0.344473	0.759907	jawinski > smith > wen > kaufmann > brainageFactor > leonardsen > enigma		-999	-999	-0.00312897	0.744947	0.933773		-999	-999	-0.00169505	0.860115	0.983412		-999	-999	-0.00909261	0.344473	0.759907		-999	-999	-0.00633184	0.510338	0.909921		-999	-999	-0.00250064	0.794877	0.961509		-999	-999	-0.0080541	0.402378	0.8715		-999	-999	-0.00705795	0.463066	0.843519		8872/10811	CAT-SIN	MULTINOMIAL-LOGISTIC	Cognitive function	Online follow-up > Cognitive function online > Fluid intelligence / reasoning
20003#1140852756	Treatment/medication code: vitamin a	271842	0.00222984	0.24499	0.760117	kaufmann > leonardsen > jawinski > smith > enigma > brainageFactor > wen		-0.0101936	0.105365	-0.000185563	0.922926	0.985358		0.025445	0.105384	0.000463105	0.809202	0.973109		-0.0766398	0.105501	-0.00139329	0.467571	0.830114		0.122615	0.105464	0.00222984	0.24499	0.760117		-0.0813	0.105674	-0.00147565	0.441668	0.853182		-0.0284817	0.105362	-0.000518482	0.786908	0.976598		0.00425007	0.105384	7.73528e-05	0.96783	0.994898		271752/90(271842)	CAT-MUL	LOGISTIC-BINARY	Medications	UK Biobank Assessment Centre > Verbal interview > Medications
4689	Age glaucoma diagnosed	1606	0.0289643	0.245842	0.760229	kaufmann > enigma > smith > jawinski > brainageFactor > wen > leonardsen		-0.00621274	0.0225664	-0.00687806	0.782953	0.942024		0.0142245	0.022218	0.0159923	0.521801	0.879364		-0.00813335	0.0221622	-0.00916833	0.713465	0.92879		0.0252457	0.0217626	0.0289643	0.245842	0.760229		-0.000183455	0.0215339	-0.000212846	0.993199	0.998338		0.00982438	0.0219666	0.0111728	0.654516	0.955712		0.00128785	0.0216732	0.00148457	0.952588	0.989197		1606	INTEGER	LINEAR	Medical history and conditions	UK Biobank Assessment Centre > Touchscreen > Health and medical history > Eyesight
20003#1140874126	Treatment/medication code: nitrofurantoin	271842	0.00215722	0.260699	0.760384	leonardsen > smith > wen > jawinski > kaufmann > brainageFactor > enigma		0.0212358	0.07717	0.000527799	0.783174	0.942024		0.00973191	0.0770902	0.000242128	0.899541	0.99237		0.0391485	0.0772152	0.000972424	0.612151	0.891926		-0.0225635	0.0773025	-0.000559831	0.770374	0.967212		-0.0870123	0.0773631	-0.00215722	0.260699	0.760384		0.0770549	0.0770757	0.00191748	0.317436	0.833175		0.0754613	0.077146	0.00187611	0.327989	0.763971		271674/168(271842)	CAT-MUL	LOGISTIC-BINARY	Medications	UK Biobank Assessment Centre > Verbal interview > Medications
20003#2038459704	Treatment/medication code: carbamazepine	271842	0.00215593	0.260984	0.760384	leonardsen > jawinski > smith > enigma > wen > brainageFactor > kaufmann		-0.014194	0.0459851	-0.000592021	0.757573	0.93691		-0.0257029	0.0459871	-0.001072	0.576216	0.904382		-0.0399618	0.0460017	-0.00166616	0.385007	0.786768		0.0036237	0.0459728	0.000151181	0.937173	0.992853		0.051657	0.0459561	0.00215593	0.260984	0.760384		-0.0326477	0.0459878	-0.00136162	0.47775	0.902116		-0.0251533	0.0459794	-0.00104925	0.584337	0.896725		271368/474(271842)	CAT-MUL	LOGISTIC-BINARY	Medications	UK Biobank Assessment Centre > Verbal interview > Medications
40011#9761	Histology of cancer tumour: Waldenstrom macroglobulinemia	271879	0.00215479	0.261205	0.760384	leonardsen > wen > jawinski > brainageFactor > enigma > smith > kaufmann		-0.0877026	0.14632	-0.0011496	0.54889	0.86534		0.0208907	0.145944	0.000274533	0.886174	0.988357		-0.105363	0.146185	-0.00138232	0.471051	0.831848		-0.0148447	0.146088	-0.000194877	0.919064	0.989447		-0.164337	0.146278	-0.00215479	0.261205	0.760384		-0.0162022	0.145841	-0.000213069	0.911539	0.989436		-0.132137	0.146343	-0.00173166	0.366569	0.790144		271832/47(271879)	CAT-MUL	LOGISTIC-BINARY	Cancer register	Health-related outcomes > Cancer register
23027	JC VP1 antigen for Human Polyomavirus JCV	5301	0.0154322	0.261222	0.760384	leonardsen > smith > wen > brainageFactor > kaufmann > jawinski > enigma		0.00670538	0.0140056	0.00657792	0.632049	0.893039		-0.00156012	0.0138968	-0.00154249	0.910598	0.99289		0.0047912	0.0137365	0.00479228	0.727199	0.933685		-0.00500762	0.0137162	-0.00501617	0.714997	0.961451		-0.0155865	0.0138747	-0.0154322	0.261222	0.760384		-0.0147557	0.0138928	-0.014591	0.288121	0.816117		0.0102204	0.0139858	0.0100399	0.464851	0.844638		5301	INTEGER	LINEAR	Blood and urine assays	Biological samples > Assay results > Blood assays > Infectious Diseases > Infectious Disease Antigens
20108#5	Ingredients in canned soup: Vegetables	108672	0.00290906	0.337569	0.76057	kaufmann > jawinski > brainageFactor > enigma > wen > smith > leonardsen		0.00664113	0.012877	0.00156452	0.60603	0.883528		0.00600365	0.0128784	0.00141419	0.641078	0.931437		0.0121473	0.0128755	0.002862	0.345443	0.76057		0.0123492	0.0128777	0.00290906	0.337569	0.822692		-0.00239322	0.0128783	-0.000563739	0.852572	0.972655		-0.00431045	0.0128767	-0.00101548	0.73781	0.966019		-0.00460465	0.0128786	-0.00108464	0.720679	0.940526		102258/6414(108672)	CAT-MUL	LOGISTIC-BINARY	Diet by 24-hour recall	Online follow-up > Diet by 24-hour recall > Soup/snacks/pastries yesterday
20003#1140866756	Treatment/medication code: tenormin 25 tablet	271842	0.00243972	0.203362	0.760701	smith > enigma > kaufmann > jawinski > wen > brainageFactor > leonardsen		0.0215954	0.169404	0.000244514	0.898556	0.980862		0.154297	0.169086	0.00175025	0.361478	0.787651		-0.0530895	0.1694	-0.000601088	0.753979	0.941022		-0.135872	0.169265	-0.00153964	0.422124	0.881105		-0.00835114	0.169353	-9.45913e-05	0.960666	0.993608		-0.215274	0.169256	-0.00243972	0.203362	0.760701		-0.0456194	0.169394	-0.000516551	0.787683	0.952617		271807/35(271842)	CAT-MUL	LOGISTIC-BINARY	Medications	UK Biobank Assessment Centre > Verbal interview > Medications
26423	Housing score (Wales)	13474	0.0109552	0.203502	0.760701	smith > enigma > wen > brainageFactor > kaufmann > leonardsen > jawinski		0.00572559	0.00858692	0.00574497	0.504885	0.836401		0.00657559	0.00855327	0.00662374	0.441996	0.83906		0.000127908	0.00861794	0.000127882	0.988157	0.995		0.00354722	0.00865402	0.00353168	0.681864	0.953604		-0.00221177	0.00856245	-0.00222564	0.796154	0.96204		0.0110336	0.00867704	0.0109552	0.203502	0.760701		0.00654478	0.00862515	0.00653777	0.447944	0.832304		13474	CONTINUOUS	LINEAR	Sociodemographics	Population characteristics > Baseline characteristics > Indices of Multiple Deprivation
132296	Date O90 first reported (complications of the puerperium, not elsewhere classified)	271879	0.00243847	0.203563	0.760701	smith > wen > jawinski > leonardsen > brainageFactor > enigma > kaufmann		-0.0146151	0.0794466	-0.000352838	0.854032	0.965662		0.00866469	0.0795909	0.000208802	0.913303	0.993563		-0.0316101	0.0794391	-0.000763188	0.690674	0.924469		0.00790898	0.0799784	0.000189657	0.921225	0.989447		0.0221275	0.0792067	0.000535835	0.779942	0.955341		0.101344	0.079711	0.00243847	0.203563	0.760701		-0.0563856	0.079283	-0.00136399	0.476954	0.846497		271720/159(271879)	DATE	LOGISTIC-BINARY	First occurrences	Health-related outcomes > First occurrences > Pregnancy, childbirth and the puerperium
22601#35623284	Job coding: personnel or industrial relations officer, recruitment consultant	55419	0.00482722	0.255798	0.760845	smith > wen > brainageFactor > leonardsen > jawinski > enigma > kaufmann		-0.103123	0.144697	-0.00302745	0.476038	0.821005		-0.0396297	0.144181	-0.00116756	0.783429	0.96891		-0.0620121	0.1449	-0.00181808	0.668658	0.911706		-0.00378839	0.144723	-0.000111216	0.979113	0.997292		-0.0638495	0.144587	-0.00187611	0.658741	0.926586		-0.16385	0.144217	-0.00482722	0.255798	0.79539		-0.142458	0.144486	-0.00418852	0.324123	0.760845		55371/48(55419)	CAT-MUL	LOGISTIC-BINARY	Work environment	Online follow-up > Work environment > Employment history
20003#1140879762	Treatment/medication code: celiprolol	271842	0.00198849	0.299845	0.760845	kaufmann > wen > brainageFactor > leonardsen > enigma > jawinski > smith		-0.0644967	0.115743	-0.00106891	0.577314	0.874569		-0.0191645	0.115515	-0.00031823	0.86822	0.983995		-0.0135231	0.115708	-0.00022418	0.906952	0.979846		-0.119832	0.11559	-0.00198849	0.299845	0.794096		0.0328879	0.115582	0.00054582	0.775965	0.954913		-0.00660176	0.11544	-0.000109694	0.954392	0.99529		-0.114139	0.115792	-0.00189078	0.324221	0.760845		271767/75(271842)	CAT-MUL	LOGISTIC-BINARY	Medications	UK Biobank Assessment Centre > Verbal interview > Medications
20003#1140862574	Treatment/medication code: pulmicort ls 50micrograms inhaler	271842	0.00168825	0.378738	0.760909	brainageFactor > leonardsen > kaufmann > enigma > jawinski > wen > smith		-0.0427719	0.0485934	-0.00168825	0.378738	0.760909		-0.0270468	0.0485986	-0.00106744	0.577837	0.905364		-0.0268767	0.0486309	-0.00106002	0.580484	0.880204		-0.0309337	0.0486342	-0.00121995	0.524737	0.911894		-0.0354245	0.048648	-0.00139667	0.466491	0.862705		-0.0006144	0.0485876	-2.42537e-05	0.989911	0.999233		-0.0101903	0.0485564	-0.000402526	0.833769	0.964866		271418/424(271842)	CAT-MUL	LOGISTIC-BINARY	Medications	UK Biobank Assessment Centre > Verbal interview > Medications
22601#24342863	Job coding: surveyor in mining/minerals, energy production or water supply	55419	0.00417173	0.326067	0.761395	enigma > wen > smith > kaufmann > jawinski > leonardsen > brainageFactor		-0.00811911	0.149164	-0.000231236	0.956589	0.992869		0.14664	0.149312	0.00417173	0.326067	0.761395		-0.0429271	0.14904	-0.00122348	0.773333	0.946421		0.0461242	0.149252	0.00131299	0.757254	0.966003		-0.0323356	0.149716	-0.000917658	0.828969	0.971226		-0.0540104	0.149602	-0.00153362	0.71808	0.962782		0.0632093	0.149218	0.00179961	0.671826	0.922644		55374/45(55419)	CAT-MUL	LOGISTIC-BINARY	Work environment	Online follow-up > Work environment > Employment history
40006#C56	Type of cancer: ICD10: C56 Malignant neoplasm of ovary	271879	0.00215124	0.26199	0.761479	leonardsen > kaufmann > enigma > jawinski > wen > smith > brainageFactor		-0.000411272	0.0303728	-2.59695e-05	0.989196	0.997895		-0.0228636	0.0303477	-0.0014449	0.451211	0.843945		0.00788893	0.030402	0.000497663	0.795257	0.952849		0.0236128	0.0304097	0.0014892	0.437455	0.888223		0.0341307	0.0304281	0.00215124	0.26199	0.761479		0.00246754	0.0303148	0.000156109	0.935125	0.993843		-0.00549178	0.0303768	-0.00034673	0.856532	0.967506		270788/1091(271879)	CAT-MUL	LOGISTIC-BINARY	Cancer register	Health-related outcomes > Cancer register
6148#6	Eye problems/disorders: Other serious eye condition	93800	0.00299158	0.359551	0.761498	enigma > brainageFactor > smith > leonardsen > wen > jawinski > kaufmann		-0.0126852	0.0144454	-0.00286746	0.379832	0.761498		-0.0132369	0.0144482	-0.00299158	0.359551	0.786945		-0.00575123	0.0144445	-0.00130013	0.690493	0.924469		0.00131866	0.0144404	0.000298184	0.927236	0.989684		0.0119579	0.014445	0.00270313	0.407741	0.83871		-0.0123961	0.014448	-0.0028016	0.390873	0.865309		-0.0113708	0.0144467	-0.0025701	0.431204	0.821673		88717/5083(93800)	CAT-MUL	LOGISTIC-BINARY	Medical history and conditions	UK Biobank Assessment Centre > Touchscreen > Health and medical history > Eyesight
20085#4	Reason for not eating or drinking normally: Fasting	108672	0.00385093	0.204272	0.761511	smith > enigma > brainageFactor > wen > jawinski > leonardsen > kaufmann		-0.0471914	0.0643296	-0.00222537	0.463193	0.812787		-0.0535814	0.064334	-0.00252652	0.404917	0.818801		0.00527316	0.0643158	0.000248717	0.934655	0.98614		0.000315645	0.0643846	1.48718e-05	0.996088	0.998896		-0.00188473	0.0643667	-8.88254e-05	0.97664	0.995808		-0.0817433	0.0643925	-0.00385093	0.204272	0.761511		-0.0375881	0.0643628	-0.00177161	0.559211	0.885439		108430/242(108672)	CAT-MUL	LOGISTIC-BINARY	Diet by 24-hour recall	Online follow-up > Diet by 24-hour recall > Typical diet yesterday
20003#1141181818	Treatment/medication code: estradiol+norethisterone acetate 1mg/0.5mg tablet	271842	0.00173804	0.364836	0.761695	jawinski > brainageFactor > enigma > leonardsen > wen > kaufmann > smith		-0.200867	0.229577	-0.00167824	0.381571	0.761695		-0.153294	0.229706	-0.00127996	0.504547	0.872038		-0.208019	0.229529	-0.00173804	0.364836	0.772315		-0.0935005	0.230204	-0.000778998	0.684628	0.953604		0.110737	0.229648	0.000925085	0.629576	0.916284		-0.063574	0.229187	-0.000532032	0.781479	0.974502		-0.101565	0.229371	-0.000849219	0.657933	0.916649		271823/19(271842)	CAT-MUL	LOGISTIC-BINARY	Medications	UK Biobank Assessment Centre > Verbal interview > Medications
40006#C252	Type of cancer: ICD10: C25.2 Tail of pancreas	271879	0.00214624	0.263101	0.761764	leonardsen > enigma > wen > jawinski > brainageFactor > kaufmann > smith		0.0069621	0.0906777	0.000147252	0.938799	0.989613		-0.0823395	0.0905717	-0.00174355	0.363288	0.789664		-0.0534081	0.0907482	-0.00112871	0.556176	0.870694		0.00202017	0.0906785	4.27263e-05	0.982226	0.997297		0.101324	0.0905445	0.00214624	0.263101	0.761764		0.000317861	0.0906052	6.72825e-06	0.997201	0.999761		-0.0801115	0.0907193	-0.0016936	0.377195	0.796953		271757/122(271879)	CAT-MUL	LOGISTIC-BINARY	Cancer register	Health-related outcomes > Cancer register
20200	Values wanted	96683	0.00359862	0.263163	0.761764	leonardsen > kaufmann > enigma > smith > wen > jawinski > brainageFactor		4.69742e-05	0.00589395	2.56606e-05	0.993634	0.997971		-0.00551724	0.0058838	-0.00301578	0.34839	0.776434		-0.000533096	0.00589126	-0.00029097	0.927911	0.985055		0.00582272	0.00589865	0.00317476	0.323568	0.812711		0.00659397	0.00589304	0.00359862	0.263163	0.761764		0.004185	0.00590337	0.00228	0.478365	0.902176		-0.0011313	0.00590244	-0.000616376	0.848014	0.965711		96683	INTEGER	ORDERED-LOGISTIC	Cognitive function	Online follow-up > Cognitive function online > Symbol digit substitution
22601#42133300	Job coding: school secretary	55419	0.00453793	0.285395	0.761836	leonardsen > wen > smith > enigma > kaufmann > jawinski > brainageFactor		0.00348263	0.0651676	0.000227027	0.957378	0.992869		-0.0557025	0.0650255	-0.00363896	0.391641	0.810846		-0.0135833	0.0651678	-0.000885479	0.834878	0.962179		0.0487237	0.0650981	0.00317951	0.454166	0.888747		-0.0694482	0.0650135	-0.00453793	0.285395	0.776086		0.0560717	0.0648108	0.00367537	0.386919	0.861839		0.0642816	0.0653509	0.00417858	0.325273	0.761836		55181/238(55419)	CAT-MUL	LOGISTIC-BINARY	Work environment	Online follow-up > Work environment > Employment history
20003#1140866402	Treatment/medication code: dyazide tablet	271842	0.00238454	0.213771	0.762124	smith > enigma > wen > brainageFactor > jawinski > leonardsen > kaufmann		-0.0750914	0.16912	-0.000851735	0.656985	0.902275		-0.165391	0.16864	-0.00188113	0.326696	0.762124		-0.065787	0.169435	-0.00074478	0.697783	0.92801		0.00460644	0.169014	5.22753e-05	0.978256	0.997292		-0.0555397	0.169622	-0.000628139	0.743289	0.948949		0.209291	0.168352	0.00238454	0.213771	0.771269		-0.0782698	0.169133	-0.000887668	0.643497	0.912077		271807/35(271842)	CAT-MUL	LOGISTIC-BINARY	Medications	UK Biobank Assessment Centre > Verbal interview > Medications
40011#9537	Histology of cancer tumour: Transitional meningioma	271879	0.00243012	0.205114	0.762265	smith > enigma > brainageFactor > kaufmann > wen > jawinski > leonardsen		-0.0688426	0.138637	-0.000952367	0.619484	0.887571		0.0720262	0.138561	0.000996951	0.603183	0.917998		-0.0060647	0.138703	-8.38559e-05	0.965124	0.993218		0.0274919	0.138643	0.000380284	0.84282	0.978146		0.000578042	0.138746	7.99058e-06	0.996676	0.999096		-0.175575	0.138567	-0.00243012	0.205114	0.762265		-0.0221825	0.138559	-0.000307038	0.872806	0.970807		271827/52(271879)	CAT-MUL	LOGISTIC-BINARY	Cancer register	Health-related outcomes > Cancer register
102400	Savoury snack consumers	108672	0.00384371	0.205121	0.762265	smith > leonardsen > wen > kaufmann > jawinski > brainageFactor > enigma		-0.000774859	0.00638024	-0.000368413	0.903336	0.981751		8.80444e-05	0.00636281	4.19761e-05	0.98896	0.997711		-0.0036809	0.00637641	-0.00175116	0.563754	0.873287		0.00380776	0.00637252	0.00181262	0.550151	0.917079		0.00571076	0.00637523	0.00271735	0.370369	0.81473		-0.0080598	0.00636091	-0.00384371	0.205121	0.762265		-0.00515948	0.00638441	-0.00245151	0.419007	0.818403		70368/38304(108672)	CAT-SIN	LOGISTIC-BINARY	Diet by 24-hour recall	Online follow-up > Diet by 24-hour recall > Soup/snacks/pastries yesterday
20003#1141180150	Treatment/medication code: arcoxia 90mg tablet	271842	0.00167482	0.382542	0.762332	brainageFactor > enigma > jawinski > kaufmann > smith > wen > leonardsen		-0.0958908	0.109818	-0.00167482	0.382542	0.762332		-0.0853548	0.109754	-0.00149163	0.436738	0.835521		-0.0577319	0.109947	-0.00100712	0.599517	0.887635		-0.0292597	0.109724	-0.000511452	0.789729	0.971645		-0.00611604	0.109888	-0.000106754	0.955613	0.992711		-0.0226022	0.109709	-0.00039514	0.836776	0.977907		0.0101089	0.109631	0.000176857	0.926531	0.985024		271759/83(271842)	CAT-MUL	LOGISTIC-BINARY	Medications	UK Biobank Assessment Centre > Verbal interview > Medications
130726	Date E23 first reported (hypofunction and other disorders of pituitary gland)	271879	0.00213827	0.264878	0.762493	leonardsen > jawinski > wen > brainageFactor > enigma > kaufmann > smith		0.0155443	0.0371753	0.000801922	0.675847	0.909309		0.0147458	0.0371782	0.000760668	0.691643	0.94225		0.0332415	0.0371851	0.00171446	0.371348	0.777433		0.0080718	0.0371676	0.000416505	0.828073	0.975818		-0.0414706	0.0371958	-0.00213827	0.264878	0.762493		0.00419252	0.0371821	0.00021625	0.910223	0.989415		0.0290313	0.0371686	0.00149798	0.434759	0.823316		271153/726(271879)	DATE	LOGISTIC-BINARY	First occurrences	Health-related outcomes > First occurrences > Endocrine, nutritional and metabolic diseases
20003#1140928384	Treatment/medication code: ritonavir	271842	0.00213587	0.265448	0.762493	leonardsen > wen > brainageFactor > kaufmann > smith > jawinski > enigma		0.0793685	0.154661	0.00098438	0.607784	0.883686		-0.0150508	0.154404	-0.000186952	0.92235	0.993987		0.0235368	0.154553	0.000292096	0.878955	0.970631		-0.0454611	0.154348	-0.000564874	0.768364	0.967212		0.171622	0.154129	0.00213587	0.265448	0.762493		0.0324584	0.155134	0.000401297	0.834269	0.977907		0.139308	0.1544	0.00173066	0.366878	0.790144		271800/42(271842)	CAT-MUL	LOGISTIC-BINARY	Medications	UK Biobank Assessment Centre > Verbal interview > Medications
20550#3	Activities undertaken to treat anxiety: Other therapeutic activities such as mindfulness, yoga or art classes	73655	0.00346439	0.34711	0.762724	jawinski > wen > brainageFactor > enigma > leonardsen > kaufmann > smith		0.012871	0.0163447	0.00290167	0.430995	0.796568		0.0112833	0.0163388	0.00254464	0.489821	0.864274		0.0153621	0.0163393	0.00346439	0.34711	0.762724		0.00347825	0.0163697	0.000782947	0.831729	0.975843		0.00349434	0.0163217	0.000788882	0.830473	0.971285		0.002505	0.0163216	0.000565532	0.87802	0.984951		0.0148782	0.0163275	0.0033577	0.362161	0.787302		69615/4040(73655)	CAT-MUL	LOGISTIC-BINARY	Mental health	Online follow-up > Mental health > Anxiety
23066	JCV seropositivity for Human Polyomavirus JCV	5301	0.0152381	0.267269	0.762729	leonardsen > smith > enigma > kaufmann > jawinski > brainageFactor > wen		0.00305166	0.0284248	0.0014751	0.914489	0.982946		0.0136725	0.0282127	0.00665852	0.62788	0.925028		0.010322	0.0278739	0.005088	0.711098	0.92879		-0.0122955	0.0278438	-0.00606732	0.658725	0.947856		-0.0312507	0.0281748	-0.0152381	0.267269	0.762729		-0.0212329	0.0282019	-0.010344	0.451436	0.894336		-0.000664936	0.0283905	-0.000321802	0.981311	0.997394		2300/3001(5301)	CAT-SIN	LOGISTIC-BINARY	Blood and urine assays	Biological samples > Assay results > Blood assays > Infectious Diseases
20003#1140872030	Treatment/medication code: migraleve yellow tablet	271842	0.0022586	0.238956	0.762829	smith > jawinski > wen > brainageFactor > kaufmann > leonardsen > enigma		-0.205857	0.277942	-0.0014206	0.45889	0.810494		-0.0191012	0.277521	-0.000131989	0.945135	0.995381		-0.261694	0.278652	-0.00180138	0.347622	0.762829		-0.108982	0.277239	-0.00075358	0.69439	0.953604		-0.0993729	0.277714	-0.00068644	0.72042	0.945726		-0.327768	0.278406	-0.0022586	0.238956	0.780242		-0.209026	0.278128	-0.00144151	0.452304	0.835129		271829/13(271842)	CAT-MUL	LOGISTIC-BINARY	Medications	UK Biobank Assessment Centre > Verbal interview > Medications
20003#1140928142	Treatment/medication code: lamivudine	271842	0.00180097	0.347732	0.762829	jawinski > leonardsen > smith > brainageFactor > enigma > wen > kaufmann		-0.0317197	0.213616	-0.000284846	0.881937	0.975264		-0.0304736	0.213402	-0.000273886	0.886448	0.988357		-0.20057	0.21359	-0.00180097	0.347732	0.762829		0.00261621	0.213097	2.35455e-05	0.990205	0.998717		0.151725	0.212968	0.00136671	0.476107	0.865165		-0.0965252	0.213814	-0.000865791	0.651695	0.955526		0.0258024	0.213325	0.000232008	0.903719	0.977364		271820/22(271842)	CAT-MUL	LOGISTIC-BINARY	Medications	UK Biobank Assessment Centre > Verbal interview > Medications
20087#177	Types of spread used on bread/crackers: Very low fat dairy spread on bread/crackers	108672	0.00335204	0.269154	0.763159	leonardsen > kaufmann > brainageFactor > jawinski > smith > wen > enigma		-0.035968	0.0763529	-0.00142905	0.637578	0.894107		-0.00736575	0.0763421	-0.000292687	0.923136	0.993987		-0.0344878	0.0763877	-0.00136962	0.65163	0.904867		0.0735702	0.0763754	0.00292213	0.335403	0.819617		-0.0844128	0.0763919	-0.00335204	0.269154	0.763159		0.0306374	0.0763437	0.00121741	0.688183	0.960916		0.0199427	0.0763564	0.000792314	0.793948	0.953566		108500/172(108672)	CAT-MUL	LOGISTIC-BINARY	Diet by 24-hour recall	Online follow-up > Diet by 24-hour recall > Bread/pasta/rice yesterday
132462	Date Q17 first reported (other congenital malformations of ear)	271879	0.00188254	0.326302	0.76317	wen > leonardsen > smith > brainageFactor > jawinski > kaufmann > enigma		0.0541108	0.123988	0.000837068	0.662501	0.903055		0.00504014	0.124059	7.79211e-05	0.967591	0.996158		0.0455932	0.123971	0.000705369	0.713028	0.92879		0.0054051	0.124056	8.35636e-05	0.965246	0.996492		-0.104594	0.124255	-0.00161455	0.399869	0.834503		0.0672478	0.124154	0.00103885	0.588042	0.940255		0.121534	0.123821	0.00188254	0.326302	0.76317		271814/65(271879)	DATE	LOGISTIC-BINARY	First occurrences	Health-related outcomes > First occurrences > Congenital disruptions and chromosomal abnormalities
41246#1305	Treatment speciality of consultant (recoded): Congenital Heart Disease Service	260126	0.00187831	0.33807	0.763207	smith > wen > brainageFactor > leonardsen > enigma > jawinski > kaufmann		0.156533	0.179701	0.00170797	0.383697	0.763207		-0.0816126	0.179773	-0.000890141	0.649834	0.933671		0.0641257	0.179751	0.000699415	0.721303	0.932395		0.0621544	0.179789	0.000677832	0.72956	0.961961		0.151212	0.17946	0.00165228	0.399396	0.83442		0.17235	0.179885	0.00187831	0.33807	0.836832		0.163608	0.179631	0.00178574	0.362416	0.787302		260095/31(260126)	CAT-MUL	LOGISTIC-BINARY	Hospital Inpatient - Administration	Health-related outcomes > Hospital inpatient > Summary Administration
20003#1140867726	Treatment/medication code: lofepramine	271842	0.00167075	0.383698	0.763207	brainageFactor > jawinski > kaufmann > enigma > wen > leonardsen > smith		0.0586986	0.0673853	0.00167075	0.383698	0.763207		0.041005	0.0674325	0.00116631	0.543124	0.892409		0.0539547	0.0674171	0.00153498	0.423529	0.808269		-0.0472457	0.0674817	-0.00134282	0.483849	0.898108		0.00529781	0.0674632	0.00015062	0.937406	0.989507		0.000291368	0.0674176	8.28922e-06	0.996552	0.999761		0.0244169	0.0673926	0.000694905	0.717119	0.940333		271622/220(271842)	CAT-MUL	LOGISTIC-BINARY	Medications	UK Biobank Assessment Centre > Verbal interview > Medications
20003#1141165518	Treatment/medication code: efavirenz	271842	0.00198374	0.301	0.76364	smith > jawinski > wen > leonardsen > kaufmann > brainageFactor > enigma		-0.045795	0.190048	-0.000462267	0.809541	0.950693		0.00795451	0.189421	8.0541e-05	0.966505	0.996158		-0.176992	0.189214	-0.00179402	0.349595	0.76364		-0.0902448	0.189455	-0.000913483	0.633879	0.941566		0.114008	0.189807	0.00115228	0.547986	0.899422		-0.196904	0.190372	-0.00198374	0.301	0.826403		-0.162528	0.190158	-0.00163945	0.392673	0.805887		271814/28(271842)	CAT-MUL	LOGISTIC-BINARY	Medications	UK Biobank Assessment Centre > Verbal interview > Medications
104360	Turnip/swede intake	108672	0.00321311	0.289503	0.763971	leonardsen > wen > smith > kaufmann > jawinski > brainageFactor > enigma		0.00779373	0.0135519	0.0017445	0.565239	0.87141		0.00516241	0.0135204	0.0011575	0.702778	0.944669		0.00977295	0.013551	0.00218673	0.470997	0.831848		0.0115343	0.0135259	0.00258592	0.393962	0.863088		0.0143444	0.0135406	0.00321311	0.289503	0.776086		-0.0129485	0.0135035	-0.00290961	0.337478	0.836832		0.0132795	0.0135548	0.00297185	0.327245	0.763971		108672	CAT-SIN	ORDERED-LOGISTIC	Diet by 24-hour recall	Online follow-up > Diet by 24-hour recall > Fruit/vegetables yesterday
40011#8521	Histology of cancer tumour: Infiltrating ductular carcinoma	271879	0.00187646	0.327866	0.763987	enigma > smith > kaufmann > wen > jawinski > leonardsen > brainageFactor		0.0701032	0.301203	0.000446515	0.8159	0.951976		-0.293708	0.300246	-0.00187646	0.327866	0.763987		0.0812014	0.300197	0.000518863	0.786741	0.950592		0.233649	0.299907	0.00149369	0.436076	0.888223		-0.0757122	0.303177	-0.000479206	0.80269	0.963706		0.28021	0.299488	0.00179427	0.349497	0.840291		0.106027	0.300779	0.000676365	0.724337	0.941004		271868/11(271879)	CAT-MUL	LOGISTIC-BINARY	Cancer register	Health-related outcomes > Cancer register
131600	Date K30 first reported (dyspepsia)	271879	0.00204004	0.287458	0.765019	kaufmann > wen > jawinski > smith > brainageFactor > enigma > leonardsen		-0.00232629	0.00968609	-0.000460607	0.810199	0.950787		0.0014931	0.00968364	0.00029571	0.877461	0.985127		-0.00709108	0.00968876	-0.00140365	0.464235	0.829664		-0.0103046	0.00968738	-0.00204004	0.287458	0.78407		-0.0013496	0.00968914	-0.000267139	0.88922	0.979644		0.00240984	0.00968016	0.000477444	0.803401	0.977907		0.00944201	0.00968545	0.00186965	0.329625	0.765019		260722/11157(271879)	DATE	LOGISTIC-BINARY	First occurrences	Health-related outcomes > First occurrences > Digestive system disorders
22601#81392740	Job coding: other assembler, routine operative	55419	0.0041414	0.329596	0.765024	enigma > smith > leonardsen > kaufmann > brainageFactor > wen > jawinski		0.0808586	0.17742	0.00193623	0.64853	0.898172		0.171801	0.176225	0.0041414	0.329596	0.765024		0.0200649	0.177938	0.000479051	0.910211	0.979846		0.0855252	0.176585	0.00205802	0.628048	0.941566		-0.0872776	0.176934	-0.00209597	0.621724	0.91491		-0.149648	0.177118	-0.00359031	0.398002	0.86951		-0.0407469	0.177418	-0.000975788	0.818318	0.958584		55387/32(55419)	CAT-MUL	LOGISTIC-BINARY	Work environment	Online follow-up > Work environment > Employment history
40011#8936	Histology of cancer tumour: Gastrointestinal stromal sarcoma	271879	0.00186846	0.329932	0.765024	enigma > brainageFactor > smith > leonardsen > kaufmann > wen > jawinski		0.178596	0.242584	0.0014123	0.461487	0.811862		0.235708	0.242029	0.00186846	0.329932	0.765024		0.0132958	0.243096	0.000104895	0.956382	0.992186		-0.0777228	0.242293	-0.000615223	0.748371	0.964988		0.102953	0.242485	0.000814331	0.671123	0.929759		0.123051	0.242674	0.000972336	0.612159	0.945839		-0.0396284	0.241999	-0.000314096	0.869908	0.970468		271862/17(271879)	CAT-MUL	LOGISTIC-BINARY	Cancer register	Health-related outcomes > Cancer register
132148	Date N93 first reported (other abnormal uterine and vaginal bleeding)	271879	0.00187389	0.328528	0.765546	smith > brainageFactor > enigma > wen > kaufmann > leonardsen > jawinski		-0.0114236	0.0131735	-0.00166311	0.385846	0.765546		-0.00876057	0.0131823	-0.00127456	0.506321	0.872161		-0.00250419	0.0131871	-0.000364197	0.849388	0.966757		-0.00623186	0.0132057	-0.000905052	0.63699	0.941566		-0.00353746	0.0131933	-0.000514229	0.788601	0.957391		0.0128701	0.0131721	0.00187389	0.328528	0.836018		-0.00656578	0.0131598	-0.000956871	0.617829	0.905696		265850/6029(271879)	DATE	LOGISTIC-BINARY	First occurrences	Health-related outcomes > First occurrences > Genitourinary system disorders
20003#1141146426	Treatment/medication code: balneum plus cream	271842	0.00220067	0.251218	0.766023	kaufmann > leonardsen > smith > brainageFactor > wen > jawinski > enigma		0.165905	0.25821	0.00123261	0.520442	0.847737		0.0755796	0.258431	0.000561016	0.769901	0.964358		0.0992201	0.258617	0.000735907	0.701209	0.92801		0.295179	0.257206	0.00220067	0.251218	0.766023		0.188612	0.258124	0.00140172	0.464881	0.862705		0.174882	0.258096	0.00129954	0.498051	0.906168		0.125666	0.258038	0.000934435	0.626118	0.905957		271827/15(271842)	CAT-MUL	LOGISTIC-BINARY	Medications	UK Biobank Assessment Centre > Verbal interview > Medications
20003#1141179920	Treatment/medication code: lumigan 0.3mg/ml eye drops	271842	0.0021071	0.27194	0.76624	leonardsen > kaufmann > jawinski > smith > wen > enigma > brainageFactor		-0.00711464	0.0719115	-0.00018976	0.921188	0.984756		-0.0113259	0.0718612	-0.00030229	0.874765	0.984527		0.0213555	0.0719492	0.000569281	0.766609	0.944791		-0.0397527	0.0719363	-0.00105989	0.58053	0.923235		0.0788484	0.071773	0.0021071	0.27194	0.76624		0.0202731	0.0718438	0.000541225	0.777801	0.97415		0.0193241	0.0718961	0.000515516	0.788098	0.952617		271648/194(271842)	CAT-MUL	LOGISTIC-BINARY	Medications	UK Biobank Assessment Centre > Verbal interview > Medications
41245#1360	Main speciality of consultant (recoded): Genito-urinary medicine	270596	0.00186942	0.330828	0.766322	enigma > kaufmann > leonardsen > smith > wen > jawinski > brainageFactor		0.00154569	0.15129	1.96425e-05	0.991848	0.997971		0.146991	0.151156	0.00186942	0.330828	0.766322		0.0149309	0.150798	0.000190334	0.921131	0.983259		0.0943699	0.150936	0.00120193	0.531823	0.914251		-0.0790699	0.151047	-0.00100642	0.600609	0.911701		0.0389663	0.151385	0.00049482	0.796871	0.977907		-0.0362611	0.151152	-0.000461199	0.8104	0.956481		270552/44(270596)	CAT-MUL	LOGISTIC-BINARY	Hospital Inpatient - Administration	Health-related outcomes > Hospital inpatient > Summary Administration
22601#23173422	Job coding: registrar or senior administrator of educational establishment, bursar, registrar, university administrator	55419	0.0049598	0.242971	0.766407	smith > kaufmann > enigma > brainageFactor > wen > leonardsen > jawinski		-0.0155543	0.0338359	-0.00195281	0.645726	0.897298		-0.0287604	0.0338264	-0.0036118	0.395184	0.81224		-0.00326987	0.0338252	-0.000410656	0.922987	0.983661		-0.0385733	0.0338401	-0.00484216	0.254329	0.766407		-0.00669139	0.033793	-0.000841162	0.843032	0.97199		0.0394498	0.0337882	0.0049598	0.242971	0.785088		0.00874752	0.0338577	0.00109753	0.796124	0.953566		54529/890(55419)	CAT-MUL	LOGISTIC-BINARY	Work environment	Online follow-up > Work environment > Employment history
22617#2317	Job code - historical: Registrars and senior administrators of educational establishments	55419	0.0049598	0.242971	0.766407	smith > kaufmann > enigma > brainageFactor > wen > leonardsen > jawinski		-0.0155543	0.0338359	-0.00195281	0.645726	0.897298		-0.0287604	0.0338264	-0.0036118	0.395184	0.81224		-0.00326987	0.0338252	-0.000410656	0.922987	0.983661		-0.0385733	0.0338401	-0.00484216	0.254329	0.766407		-0.00669139	0.033793	-0.000841162	0.843032	0.97199		0.0394498	0.0337882	0.0049598	0.242971	0.785088		0.00874752	0.0338577	0.00109753	0.796124	0.953566		54529/890(55419)	CAT-MUL	LOGISTIC-BINARY	Work environment	Online follow-up > Work environment > Employment history
130002	Date A01 first reported (typhoid and paratyphoid fevers)	271879	0.00219265	0.252918	0.766407	kaufmann > enigma > leonardsen > smith > brainageFactor > jawinski > wen		0.0313449	0.141581	0.000424618	0.824778	0.95508		0.125132	0.141513	0.00169588	0.376555	0.797919		0.0300185	0.141367	0.000407234	0.831843	0.961945		-0.161803	0.141526	-0.00219265	0.252918	0.766407		-0.0957123	0.141622	-0.0012962	0.499129	0.879594		0.0365926	0.141651	0.000495456	0.796145	0.977893		0.0264391	0.141467	0.000358441	0.851741	0.96607		271829/50(271879)	DATE	LOGISTIC-BINARY	First occurrences	Health-related outcomes > First occurrences > Certain infectious and parasitic diseases
5107	3mm strong meridian angle (right)	61486	0.00460376	0.253637	0.766407	kaufmann > smith > jawinski > leonardsen > brainageFactor > enigma > wen		-0.000372506	0.00402476	-0.000373266	0.926257	0.986539		-0.000253843	0.00403163	-0.000253928	0.949795	0.995381		-0.00203721	0.00402433	-0.00204158	0.612694	0.892327		-0.00459929	0.004029	-0.00460376	0.253637	0.766407		0.000540641	0.00403183	0.000540795	0.893327	0.979916		0.00415565	0.0040201	0.00416891	0.301262	0.826403		-0.000239669	0.00402458	-0.000240169	0.952512	0.989197		61486	INTEGER	LINEAR	Physical measures	UK Biobank Assessment Centre > Physical measures > Eye measures > Autorefraction
41220#7	Anaesthetics administered post delivery: Other	1231	0.0325097	0.254162	0.766407	kaufmann > enigma > leonardsen > brainageFactor > smith > wen > jawinski		0.0212857	0.0604144	0.0100575	0.724384	0.927016		0.05868	0.0606491	0.0276102	0.332894	0.767013		-0.00927841	0.0603839	-0.00438671	0.877778	0.970631		0.0687517	0.0603397	0.0325097	0.254162	0.766407		-0.0514599	0.0603781	-0.024323	0.39369	0.830471		-0.0211364	0.0603428	-0.00999846	0.725938	0.964938		0.0209497	0.0603734	0.00990547	0.728385	0.942664		432/799(1231)	CAT-MUL	LOGISTIC-BINARY	Maternity and sex-specific factors	Health-related outcomes > Hospital inpatient > Summary Maternity
103140	Fish consumer	108672	0.00345098	0.255277	0.766407	kaufmann > leonardsen > enigma > jawinski > brainageFactor > wen > smith		-0.00146324	0.00669057	-0.000663442	0.82688	0.955626		0.00510976	0.00667423	0.00232245	0.443913	0.8403		-0.00498515	0.00668738	-0.00226136	0.455991	0.826203		0.00760087	0.00668141	0.00345098	0.255277	0.766407		-0.00525148	0.00668563	-0.0023828	0.432164	0.852373		7.42195e-05	0.00666867	3.3762e-05	0.99112	0.999233		0.000281017	0.00669544	0.000127322	0.966521	0.994192		76934/31738(108672)	CAT-SIN	LOGISTIC-BINARY	Diet by 24-hour recall	Online follow-up > Diet by 24-hour recall > Meat/fish yesterday
132226	Date O40 first reported (polyhydramnios)	271879	0.00218111	0.255424	0.766407	kaufmann > leonardsen > brainageFactor > jawinski > wen > smith > enigma		0.0777822	0.109436	0.0013633	0.477176	0.822256		-0.0095619	0.109301	-0.000167795	0.930281	0.994479		0.0757482	0.109547	0.0013263	0.489216	0.842441		0.124786	0.109723	0.00218111	0.255424	0.766407		-0.080325	0.109088	-0.00141239	0.46146	0.862305		0.0376663	0.10985	0.000657648	0.731666	0.964938		0.0727425	0.1092	0.00127753	0.50533	0.859757		271795/84(271879)	DATE	LOGISTIC-BINARY	First occurrences	Health-related outcomes > First occurrences > Pregnancy, childbirth and the puerperium
132362	Date P35 first reported (congenital viral diseases)	271879	0.00240549	0.209745	0.766677	smith > leonardsen > brainageFactor > jawinski > kaufmann > wen > enigma		0.136459	0.287435	0.000911165	0.634717	0.893179		0.00549812	0.287836	3.66524e-05	0.984752	0.997711		0.123528	0.287544	0.000823854	0.667507	0.910896		-0.0891554	0.288501	-0.000592701	0.757287	0.966003		0.281392	0.288062	0.00187461	0.328344	0.795646		0.362319	0.288874	0.00240549	0.209745	0.766677		-0.00590288	0.288019	-3.93121e-05	0.983646	0.997394		271867/12(271879)	DATE	LOGISTIC-BINARY	First occurrences	Health-related outcomes > First occurrences > Certain conditions originating in the perinatal period
132194	Date O20 first reported (haemorrhage in early pregnancy)	271879	0.00240231	0.210347	0.766677	smith > jawinski > kaufmann > enigma > brainageFactor > wen > leonardsen		0.0043586	0.0364937	0.000229063	0.904929	0.981751		-0.0107193	0.0365375	-0.000562675	0.769225	0.96396		0.0295462	0.036524	0.00155149	0.418528	0.806752		0.0205156	0.0366104	0.00107474	0.575213	0.922084		0.0010923	0.0364263	5.75115e-05	0.976077	0.995808		0.0458413	0.0365976	0.00240231	0.210347	0.766677		-0.00170288	0.0364193	-8.96762e-05	0.962705	0.991801		271115/764(271879)	DATE	LOGISTIC-BINARY	First occurrences	Health-related outcomes > First occurrences > Pregnancy, childbirth and the puerperium
20003#1140866092	Treatment/medication code: metolazone	271842	0.00230431	0.229584	0.766866	smith > jawinski > wen > kaufmann > leonardsen > enigma > brainageFactor		-0.0212829	0.317491	-0.0001286	0.946542	0.990257		0.0649448	0.317759	0.000392099	0.838015	0.977651		0.293535	0.316191	0.00178062	0.353208	0.766866		-0.123242	0.316588	-0.000746633	0.697068	0.953604		0.111283	0.316808	0.000673995	0.725281	0.946566		-0.379827	0.316129	-0.00230431	0.229584	0.777872		-0.250624	0.318106	-0.00151199	0.430505	0.821673		271832/10(271842)	CAT-MUL	LOGISTIC-BINARY	Medications	UK Biobank Assessment Centre > Verbal interview > Medications
20003#1140911830	Treatment/medication code: durogesic 25micrograms/hour patch	271842	0.00178085	0.353147	0.766866	jawinski > enigma > kaufmann > leonardsen > brainageFactor > wen > smith		0.0873616	0.229154	0.000731383	0.702958	0.92084		0.164577	0.229128	0.00137778	0.47254	0.856679		0.212691	0.229074	0.00178085	0.353147	0.766866		-0.160359	0.229795	-0.00133835	0.485305	0.899174		-0.0989778	0.230175	-0.000824993	0.667096	0.929759		0.013424	0.228539	0.000112646	0.953166	0.99529		-0.0710432	0.229408	-0.000593979	0.756796	0.946993		271823/19(271842)	CAT-MUL	LOGISTIC-BINARY	Medications	UK Biobank Assessment Centre > Verbal interview > Medications
131460	Date J21 first reported (acute bronchiolitis)	271879	0.00177928	0.353537	0.766866	jawinski > leonardsen > brainageFactor > smith > wen > enigma > kaufmann		-0.0527024	0.0967557	-0.00104466	0.585956	0.875324		0.00145636	0.0966488	2.88995e-05	0.987977	0.997711		-0.0897977	0.0967901	-0.00177928	0.353537	0.766866		-0.000682692	0.0968048	-1.35251e-05	0.994373	0.998717		-0.0597921	0.0968281	-0.00118431	0.53689	0.894787		0.0422698	0.0966796	0.000838514	0.661954	0.955712		0.0153724	0.0967062	0.000304862	0.8737	0.970853		271772/107(271879)	DATE	LOGISTIC-BINARY	First occurrences	Health-related outcomes > First occurrences > Respiratory system disorders
20001#1071	Cancer code, self-reported: metastatic cancer (unknown primary)	271842	0.0017785	0.353782	0.766989	jawinski > wen > enigma > brainageFactor > kaufmann > smith > leonardsen		0.0746164	0.218176	0.000656006	0.732328	0.929768		0.084418	0.218055	0.000742573	0.698634	0.944548		-0.202708	0.218611	-0.0017785	0.353782	0.766989		-0.0642303	0.218618	-0.000563519	0.768904	0.967212		-0.0148896	0.218302	-0.000130838	0.945613	0.990999		0.0556565	0.218473	0.000488667	0.798891	0.977907		-0.0895492	0.218543	-0.000785924	0.681977	0.928115		271821/21(271842)	CAT-MUL	LOGISTIC-BINARY	Medical history and conditions	UK Biobank Assessment Centre > Verbal interview > Medical conditions
102720	Wholemeal pasta intake	108672	0.00343182	0.257924	0.766992	kaufmann > enigma > wen > brainageFactor > leonardsen > jawinski > smith		-0.00629069	0.0159346	-0.00119893	0.692674	0.917676		-0.0154041	0.0158856	-0.00294253	0.33204	0.766992		-0.00242468	0.0159224	-0.000463188	0.878642	0.970631		-0.0180026	0.0159115	-0.00343182	0.257924	0.767371		-0.00447864	0.0159265	-0.000864933	0.775547	0.954913		0.00106335	0.015888	0.00020383	0.946428	0.994597		0.00829455	0.0159494	0.00153572	0.612679	0.902755		108672	CAT-SIN	ORDERED-LOGISTIC	Diet by 24-hour recall	Online follow-up > Diet by 24-hour recall > Bread/pasta/rice yesterday
131478	Date J37 first reported (chronic laryngitis and laryngotracheitis)	271879	0.00186078	0.331924	0.766992	enigma > wen > kaufmann > jawinski > smith > leonardsen > brainageFactor		-0.000217946	0.0530513	-7.87929e-06	0.996722	0.998524		0.0514454	0.0530253	0.00186078	0.331924	0.766992		0.0132734	0.0530538	0.000479841	0.802434	0.953922		0.0312478	0.0530432	0.00112984	0.55578	0.918591		-0.00278635	0.0530784	-0.000100682	0.958132	0.993272		-0.00288774	0.0530217	-0.000104457	0.956564	0.995955		-0.049015	0.0530641	-0.00177157	0.355625	0.783648		271523/356(271879)	DATE	LOGISTIC-BINARY	First occurrences	Health-related outcomes > First occurrences > Respiratory system disorders
41229#5PX	PCT responsible for patient data: MID ESSEX PCT	271879	0.0018593	0.332308	0.767013	enigma > leonardsen > jawinski > kaufmann > wen > smith > brainageFactor		-0.00464939	0.151054	-5.90317e-05	0.975445	0.994809		0.146313	0.150916	0.0018593	0.332308	0.767013		-0.0726102	0.150659	-0.000924262	0.629858	0.895644		0.0504868	0.150957	0.00064143	0.738038	0.963663		0.113842	0.150556	0.00145027	0.449529	0.856309		-0.040707	0.151287	-0.00051607	0.787862	0.976598		0.0479581	0.150835	0.000609765	0.750528	0.944724		271835/44(271879)	CAT-MUL	LOGISTIC-BINARY	Hospital Inpatient - Administration	Health-related outcomes > Hospital inpatient > Summary Administration
100230	Dairy smoothie intake	108668	0.00293837	0.332733	0.767013	enigma > smith > wen > leonardsen > kaufmann > jawinski > brainageFactor		-0.00217254	0.0118187	-0.00056008	0.853521	0.96533		-0.0114229	0.0117917	-0.00293837	0.332733	0.767013		0.00601733	0.0118137	0.00154482	0.610581	0.891111		-0.00718137	0.0118024	-0.00184253	0.543596	0.914849		0.00863044	0.0118018	0.00221814	0.464656	0.862705		-0.0106209	0.0117837	-0.00273399	0.367456	0.851568		-0.00927471	0.0118327	-0.00237787	0.433124	0.821902		108668	CAT-SIN	ORDERED-LOGISTIC	Diet by 24-hour recall	Online follow-up > Diet by 24-hour recall > Hot/cold beverages yesterday
132098	Date N61 first reported (inflammatory disorders of breast)	271879	0.00198371	0.300976	0.767013	smith > brainageFactor > jawinski > kaufmann > wen > leonardsen > enigma		0.0251654	0.029173	0.00165441	0.388336	0.767013		-0.000503025	0.0291933	-3.30465e-05	0.986252	0.997711		0.0246562	0.0292054	0.00161913	0.398533	0.793603		-0.0159457	0.0292817	-0.0010444	0.58605	0.927134		0.00321728	0.0292357	0.000211055	0.912371	0.984203		0.0301814	0.0291797	0.00198371	0.300976	0.826403		0.00905462	0.0291452	0.00059583	0.756047	0.946411		270696/1183(271879)	DATE	LOGISTIC-BINARY	First occurrences	Health-related outcomes > First occurrences > Genitourinary system disorders
20003#1140873476	Treatment/medication code: tetralysal 300 capsule	271842	0.00209743	0.274145	0.767891	leonardsen > enigma > kaufmann > jawinski > wen > smith > brainageFactor		-0.00907074	0.0975601	-0.000178331	0.925921	0.986462		0.0818683	0.0975566	0.00160958	0.401352	0.817449		-0.0581106	0.0976072	-0.00114187	0.551608	0.868284		-0.0663359	0.0977198	-0.00130199	0.49724	0.901152		-0.10689	0.0977468	-0.00209743	0.274145	0.767891		-0.0389682	0.0976195	-0.000765632	0.689755	0.960916		0.0483623	0.0974493	0.000951862	0.619694	0.905696		271737/105(271842)	CAT-MUL	LOGISTIC-BINARY	Medications	UK Biobank Assessment Centre > Verbal interview > Medications
20185-5	FI11 : antonym	5238	0.0156069	0.258706	0.768084	kaufmann > jawinski > enigma > smith > wen > brainageFactor > leonardsen		-999	-999	-0.000631697	0.963542	0.992869		-999	-999	-0.00800432	0.562446	0.901105		-999	-999	-0.00801608	0.561871	0.872275		-999	-999	-0.0156069	0.258706	0.768084		-999	-999	-4.33019e-05	0.9975	0.999096		-999	-999	-0.0043325	0.753898	0.968571		-999	-999	-0.00303449	0.8262	0.96194		3897/5238	CAT-SIN	MULTINOMIAL-LOGISTIC	Cognitive function	Online follow-up > Cognitive function online > Fluid intelligence / reasoning
6141#1	How are people in household related to participant: Husband, wife or partner	270076	0.00217307	0.258763	0.768084	kaufmann > wen > brainageFactor > enigma > jawinski > leonardsen > smith		-0.00150932	0.00439541	-0.000660757	0.731308	0.929586		0.00125625	0.00439524	0.000549988	0.775015	0.966752		0.000750095	0.00439625	0.000328318	0.864521	0.970631		-0.00496563	0.00439703	-0.00217307	0.258763	0.768084		-0.000514102	0.00439673	-0.000224999	0.906916	0.981939		4.15469e-05	0.00439557	1.8188e-05	0.992458	0.999233		-0.00234032	0.0043948	-0.0010247	0.594365	0.897523		70693/199383(270076)	CAT-MUL	LOGISTIC-BINARY	Sociodemographics	UK Biobank Assessment Centre > Touchscreen > Sociodemographics > Household
132034	Date N19 first reported (unspecified renal failure)	271879	0.00164859	0.390008	0.768145	brainageFactor > kaufmann > enigma > smith > jawinski > wen > leonardsen		0.0178992	0.0208228	0.00164859	0.390008	0.768145		0.0130114	0.0208225	0.00119842	0.532052	0.883607		-0.00920776	0.0208348	-0.000847578	0.658531	0.906076		0.0170882	0.020817	0.00157432	0.411714	0.87399		0.00314087	0.0208086	0.000289483	0.880022	0.979644		-0.0124934	0.0208235	-0.00115065	0.548527	0.934309		0.00416898	0.0208229	0.000383977	0.841314	0.965538		269542/2337(271879)	DATE	LOGISTIC-BINARY	First occurrences	Health-related outcomes > First occurrences > Genitourinary system disorders
40006#C37	Type of cancer: ICD10: C37 Malignant neoplasm of thymus	271879	0.00163913	0.392731	0.768216	brainageFactor > smith > kaufmann > leonardsen > jawinski > wen > enigma		-0.165192	0.193324	-0.00163913	0.392731	0.768216		-0.0520058	0.192772	-0.000517407	0.787325	0.96891		-0.0917404	0.193223	-0.000910639	0.634913	0.897356		-0.108824	0.19315	-0.00108063	0.57312	0.922083		-0.101149	0.192464	-0.0010081	0.599138	0.911203		-0.157972	0.193316	-0.00156765	0.413698	0.87795		-0.0785828	0.192953	-0.000781243	0.683748	0.928155		271852/27(271879)	CAT-MUL	LOGISTIC-BINARY	Cancer register	Health-related outcomes > Cancer register
20003#1141192670	Treatment/medication code: migard 2.5mg tablet	271842	0.00209588	0.2745	0.768484	leonardsen > smith > enigma > jawinski > kaufmann > brainageFactor > wen		0.0820115	0.203658	0.000772431	0.687145	0.914177		-0.159665	0.20451	-0.0014975	0.434937	0.833995		0.130816	0.203328	0.00123408	0.519947	0.854201		-0.0980446	0.204674	-0.000918834	0.631893	0.941566		0.222144	0.203352	0.00209588	0.2745	0.768484		-0.198864	0.204472	-0.00186538	0.330764	0.836018		-0.0292678	0.203522	-0.000275791	0.885664	0.971935		271818/24(271842)	CAT-MUL	LOGISTIC-BINARY	Medications	UK Biobank Assessment Centre > Verbal interview > Medications
22601#35643215	Job coding: careers adviser or vocational guidance specialist, placement advisor	55419	0.00391166	0.357132	0.768552	jawinski > enigma > smith > wen > kaufmann > leonardsen > brainageFactor		0.0288933	0.147889	0.000830039	0.845081	0.961915		-0.117854	0.148027	-0.00338224	0.425909	0.829003		0.136229	0.147948	0.00391166	0.357132	0.768552		-0.0741897	0.148236	-0.00212648	0.616658	0.937564		-0.0571618	0.14777	-0.00164342	0.698849	0.937475		0.116253	0.147608	0.00334615	0.430864	0.888137		0.0891176	0.147447	0.00256788	0.54551	0.880798		55373/46(55419)	CAT-MUL	LOGISTIC-BINARY	Work environment	Online follow-up > Work environment > Employment history
41246#1380	Treatment speciality of consultant (recoded): Dental medicine	260128	0.00214151	0.274733	0.768812	leonardsen > wen > smith > enigma > brainageFactor > kaufmann > jawinski		0.0708379	0.166785	0.000832772	0.67103	0.906456		-0.0708408	0.166634	-0.000833513	0.670754	0.936015		-0.0101189	0.166851	-0.000118908	0.951641	0.991622		0.0326152	0.16681	0.000383349	0.844988	0.978146		-0.182483	0.167076	-0.00214151	0.274733	0.768812		-0.0710291	0.16668	-0.000835549	0.669998	0.95691		0.078863	0.166649	0.000927861	0.636047	0.909332		260092/36(260128)	CAT-MUL	LOGISTIC-BINARY	Hospital Inpatient - Administration	Health-related outcomes > Hospital inpatient > Summary Administration
90155	Fraction acceleration <= 1700 milli-gravities	48837	0.00459389	0.310011	0.768871	leonardsen > jawinski > brainageFactor > kaufmann > wen > enigma > smith		0.0382336	0.05087	0.0034016	0.452224	0.80665		-0.0103032	0.0507434	-0.000918511	0.839152	0.977651		0.0466784	0.0507699	0.00416238	0.357657	0.768871		0.0299735	0.0507846	0.0026709	0.555034	0.918591		0.0515172	0.05076	0.00459389	0.310011	0.785684		-0.00375188	0.0505316	-0.000335735	0.940857	0.993932		0.0260749	0.0506465	0.00232976	0.60666	0.90033		48837	CONTINUOUS	ORDERED-LOGISTIC	Physical activity	Additional exposures > Physical activity measurement > Acceleration intensity distribution
20003#1141175204	Treatment/medication code: oxcarbazepine	271842	0.00184663	0.335646	0.76891	enigma > jawinski > kaufmann > wen > leonardsen > smith > brainageFactor		-0.0194138	0.213091	-0.000174766	0.927397	0.986769		-0.205359	0.213308	-0.00184663	0.335646	0.76891		-0.148443	0.21368	-0.00133249	0.487219	0.840962		-0.134385	0.213396	-0.00120779	0.528876	0.912573		0.0779787	0.213052	0.000702148	0.714299	0.943467		-0.0735933	0.213087	-0.000662386	0.729826	0.964938		0.101869	0.212656	0.00091884	0.631891	0.906388		271820/22(271842)	CAT-MUL	LOGISTIC-BINARY	Medications	UK Biobank Assessment Centre > Verbal interview > Medications
20003#1140888142	Treatment/medication code: metosyn 0.05% cream	271842	0.00163244	0.394699	0.769248	brainageFactor > jawinski > leonardsen > wen > kaufmann > enigma > smith		-0.174109	0.204587	-0.00163244	0.394699	0.769248		-0.0169316	0.204007	-0.000159195	0.93385	0.994479		-0.158853	0.204537	-0.00148957	0.437373	0.815559		-0.0384766	0.204189	-0.000361451	0.850521	0.979309		-0.15602	0.204688	-0.00146226	0.445822	0.855748		0.0117511	0.204591	0.000110168	0.954195	0.99529		0.0500721	0.204122	0.000470498	0.806217	0.956343		271818/24(271842)	CAT-MUL	LOGISTIC-BINARY	Medications	UK Biobank Assessment Centre > Verbal interview > Medications
41246#2530	Treatment speciality of consultant (recoded): Spinal Injuries	260146	0.00182252	0.352595	0.769538	enigma > jawinski > leonardsen > wen > kaufmann > brainageFactor > smith		-0.0101411	0.08239	-0.000241359	0.902025	0.981751		-0.0765368	0.0823461	-0.00182252	0.352595	0.780368		-0.0756264	0.082324	-0.0018013	0.35823	0.769538		0.0404919	0.0821561	0.000966424	0.62207	0.939638		0.0734156	0.0821661	0.00175206	0.37152	0.81473		4.03902e-05	0.082395	9.61213e-07	0.999609	0.999761		0.0587465	0.0823433	0.00139895	0.475521	0.846497		259998/148(260146)	CAT-MUL	LOGISTIC-BINARY	Hospital Inpatient - Administration	Health-related outcomes > Hospital inpatient > Summary Administration
130992	Date G00 first reported (bacterial meningitis, not elsewhere classified)	271879	0.00176193	0.358251	0.769538	jawinski > wen > leonardsen > smith > kaufmann > enigma > brainageFactor		0.00356185	0.0833673	8.19426e-05	0.96592	0.992869		0.00887238	0.0833757	0.000204092	0.915251	0.993705		0.0765848	0.0833635	0.00176193	0.358251	0.769538		-0.0222294	0.0833801	-0.00051131	0.789772	0.971645		0.0588134	0.0833239	0.00135375	0.480267	0.868452		-0.0356553	0.0833811	-0.000820121	0.668923	0.95691		-0.0601049	0.0833666	-0.00138275	0.470916	0.845088		271735/144(271879)	DATE	LOGISTIC-BINARY	First occurrences	Health-related outcomes > First occurrences > Nervous system disorders
22617#3442	Job code - historical: Sports coaches, instructors and officials	55419	0.00411607	0.332563	0.769749	wen > leonardsen > smith > brainageFactor > kaufmann > enigma > jawinski		-0.0378253	0.086578	-0.00185597	0.662175	0.903055		-0.0209638	0.086385	-0.0010309	0.808251	0.973109		-0.0205428	0.0866895	-0.00100668	0.812672	0.957631		-0.0311666	0.0865823	-0.0015292	0.718857	0.961659		0.0744641	0.0863409	0.00366385	0.388409	0.827644		0.0583068	0.0864657	0.00286467	0.500076	0.907674		-0.0837895	0.0864765	-0.00411607	0.332563	0.769749		55285/134(55419)	CAT-MUL	LOGISTIC-BINARY	Work environment	Online follow-up > Work environment > Employment history
22601#82232479	Job coding: agricultural machine driver, tractor driver	55419	0.00462287	0.276474	0.770189	kaufmann > jawinski > wen > brainageFactor > smith > leonardsen > enigma		-0.146521	0.175818	-0.00354019	0.404623	0.7763		-0.0126659	0.174435	-0.000308507	0.942105	0.995381		-0.160357	0.175542	-0.00387998	0.36104	0.770189		-0.189756	0.174406	-0.00462287	0.276474	0.777337		-0.0282283	0.175568	-0.000683062	0.872252	0.977352		-0.0794339	0.176925	-0.00190749	0.653403	0.955526		-0.152286	0.175447	-0.00368813	0.385273	0.80104		55386/33(55419)	CAT-MUL	LOGISTIC-BINARY	Work environment	Online follow-up > Work environment > Employment history
20003#1140878346	Treatment/medication code: alphosyl cream	271842	0.00202176	0.291832	0.770189	smith > jawinski > wen > enigma > brainageFactor > kaufmann > leonardsen		-0.0955052	0.204611	-0.000895385	0.640615	0.895573		0.127233	0.204394	0.00119401	0.533591	0.885058		-0.187041	0.204483	-0.00175433	0.360359	0.770189		0.0126899	0.204661	0.000118926	0.950558	0.996492		0.000663984	0.204015	6.24342e-06	0.997403	0.999096		-0.215704	0.204668	-0.00202176	0.291832	0.819644		-0.133325	0.204563	-0.00125018	0.514516	0.86445		271818/24(271842)	CAT-MUL	LOGISTIC-BINARY	Medications	UK Biobank Assessment Centre > Verbal interview > Medications
6159#3	Pain type(s) experienced in last month: Neck or shoulder pain	271377	0.00175699	0.360043	0.770189	jawinski > smith > kaufmann > brainageFactor > enigma > leonardsen > wen		0.00321536	0.00455415	0.00135531	0.480169	0.823999		0.00141204	0.00455388	0.000595229	0.756503	0.960318		0.0041687	0.00455457	0.00175699	0.360043	0.770189		-0.00322701	0.00455511	-0.00135993	0.478672	0.897944		0.000896191	0.0045548	0.000377701	0.844017	0.972276		-0.00346152	0.00455428	-0.00145903	0.447218	0.891825		0.000366933	0.00455373	0.000154681	0.935777	0.986693		208544/62833(271377)	CAT-MUL	LOGISTIC-BINARY	Medical history and conditions	UK Biobank Assessment Centre > Touchscreen > Health and medical history > Pain
5518	Leg pain on walking : effect of standing still	19032	0.00661607	0.361399	0.770189	jawinski > kaufmann > enigma > brainageFactor > wen > leonardsen > smith		-0.00469918	0.0149158	-0.00228389	0.752714	0.93462		-0.00758711	0.0150593	-0.00365235	0.614372	0.920694		-0.0135542	0.0148514	-0.00661607	0.361399	0.770189		-0.0104165	0.0148817	-0.00507421	0.483932	0.898108		0.00172599	0.0148729	0.000841288	0.907609	0.982164		0.000663771	0.0148183	0.00032473	0.96427	0.996492		-0.00177558	0.0149593	-0.000860462	0.905513	0.977364		7447/11585(19032)	CAT-SIN	LOGISTIC-BINARY	Medical history and conditions	UK Biobank Assessment Centre > Touchscreen > Health and medical history > Claudication and peripheral artery disease
22601#21223040	Job coding: mechanical engineer, automobile engineer, aeronautical engineer, locomotive or marine engineer, welding engineer	55419	0.00488412	0.250237	0.770398	smith > kaufmann > wen > brainageFactor > enigma > jawinski > leonardsen		0.0187501	0.0389076	0.00204723	0.629851	0.892638		0.00998176	0.0389061	0.0010899	0.797509	0.971166		0.00643249	0.0388618	0.000703158	0.868528	0.970631		0.0436267	0.0389049	0.0047637	0.262106	0.770398		0.00635299	0.0390616	0.000690923	0.870795	0.977352		0.0449751	0.0391182	0.00488412	0.250237	0.792319		0.030726	0.0388876	0.00335654	0.429434	0.821246		54737/682(55419)	CAT-MUL	LOGISTIC-BINARY	Work environment	Online follow-up > Work environment > Employment history
40006#C172	Type of cancer: ICD10: C17.2 Ileum	271879	0.00215505	0.261147	0.770398	kaufmann > smith > leonardsen > wen > brainageFactor > jawinski > enigma		-0.0270762	0.113402	-0.000457934	0.81128	0.950918		0.00340662	0.113335	5.76472e-05	0.976021	0.996158		-0.025205	0.113463	-0.000426038	0.824202	0.959537		0.127228	0.113221	0.00215505	0.261147	0.770398		0.0840828	0.113307	0.00142328	0.45801	0.859915		-0.0950106	0.11323	-0.0016093	0.401403	0.8715		-0.0444299	0.113461	-0.000751018	0.695358	0.933227		271801/78(271879)	CAT-MUL	LOGISTIC-BINARY	Cancer register	Health-related outcomes > Cancer register
20003#1141180766	Treatment/medication code: novofem tablet	271842	0.00215357	0.261508	0.770398	kaufmann > leonardsen > wen > smith > jawinski > brainageFactor > enigma		-0.1508	0.31556	-0.000916997	0.632574	0.893039		-0.131895	0.315216	-0.000802794	0.675536	0.937962		-0.169995	0.317154	-0.0010281	0.591934	0.885337		0.355075	0.316097	0.00215357	0.261508	0.770398		-0.282386	0.317969	-0.00170426	0.374232	0.81473		0.205102	0.315754	0.00124642	0.515782	0.91589		-0.264354	0.316397	-0.00160255	0.403413	0.810851		271832/10(271842)	CAT-MUL	LOGISTIC-BINARY	Medications	UK Biobank Assessment Centre > Verbal interview > Medications
20003#1141190158	Treatment/medication code: cipralex 5mg tablet	271842	0.00215251	0.261743	0.770398	kaufmann > wen > smith > jawinski > leonardsen > brainageFactor > enigma		-0.0173144	0.0617737	-0.000537592	0.779254	0.941221		0.014117	0.061808	0.000438072	0.819333	0.974195		-0.0349903	0.0618133	-0.0010857	0.571349	0.876878		0.0694063	0.061844	0.00215251	0.261743	0.770398		0.0201512	0.0618071	0.000625335	0.744395	0.949285		0.0448224	0.0618038	0.00139099	0.468304	0.899597		-0.0571981	0.0617736	-0.00177592	0.35448	0.783193		271580/262(271842)	CAT-MUL	LOGISTIC-BINARY	Medications	UK Biobank Assessment Centre > Verbal interview > Medications
20003#1140873288	Treatment/medication code: cephalexin	271842	0.00214975	0.262353	0.770398	kaufmann > wen > smith > brainageFactor > enigma > leonardsen > jawinski		-0.0670808	0.152521	-0.000843561	0.660069	0.902275		-0.0521949	0.152439	-0.000656729	0.732045	0.954551		0.0147548	0.152598	0.00018545	0.922972	0.983661		-0.171484	0.152997	-0.00214975	0.262353	0.770398		0.051868	0.152378	0.000652882	0.733554	0.946566		0.084187	0.15242	0.0010594	0.580708	0.936882		0.113542	0.152314	0.00142979	0.455989	0.837745		271799/43(271842)	CAT-MUL	LOGISTIC-BINARY	Medications	UK Biobank Assessment Centre > Verbal interview > Medications
20003#1140865588	Treatment/medication code: pentasa sr 250mg m/r tablet	271842	0.00184154	0.33698	0.770469	enigma > wen > jawinski > brainageFactor > kaufmann > smith > leonardsen		-0.0180122	0.0733459	-0.000471026	0.806004	0.949719		-0.0704495	0.0733744	-0.00184154	0.33698	0.770469		-0.0203712	0.0733203	-0.000532888	0.781136	0.949911		-0.013883	0.0733802	-0.000362869	0.849941	0.979309		-0.00354985	0.0733404	-9.2837e-05	0.961395	0.993608		-0.00408411	0.0733614	-0.000106776	0.955604	0.995854		-0.0515972	0.0733591	-0.00134903	0.481832	0.848348		271656/186(271842)	CAT-MUL	LOGISTIC-BINARY	Medications	UK Biobank Assessment Centre > Verbal interview > Medications
20114#10	Illnesses of adopted siblings: Alzheimer's disease/dementia	1297	0.0266453	0.337458	0.770469	enigma > smith > leonardsen > kaufmann > jawinski > wen > brainageFactor		-0.0316316	0.309911	-0.00285103	0.918282	0.983812		0.306781	0.321949	0.0266453	0.337458	0.770469		-0.0922188	0.312739	-0.00823444	0.766974	0.944791		0.190498	0.296494	0.0178959	0.519505	0.910938		-0.2443	0.311354	-0.0219975	0.42848	0.85018		0.245927	0.291898	0.023537	0.396862	0.868229		-0.057624	0.302315	-0.00533054	0.847877	0.965711		1285/12(1297)	CAT-MUL	LOGISTIC-BINARY	Family history and early life factors	UK Biobank Assessment Centre > Touchscreen > Family history
20003#1140867640	Treatment/medication code: doxepin	271842	0.00183594	0.338452	0.770469	enigma > smith > kaufmann > leonardsen > wen > brainageFactor > jawinski		-0.0517427	0.200372	-0.000495245	0.796243	0.945711		-0.191461	0.200009	-0.00183594	0.338452	0.770469		-0.0418866	0.200138	-0.000401372	0.834239	0.962179		-0.147768	0.200887	-0.00141088	0.46197	0.891965		0.0997217	0.200309	0.000954952	0.618558	0.914125		0.149323	0.199827	0.00143317	0.454923	0.895249		0.0798965	0.200289	0.000765046	0.68998	0.931039		271817/25(271842)	CAT-MUL	LOGISTIC-BINARY	Medications	UK Biobank Assessment Centre > Verbal interview > Medications
20102#3	Thickness of butter/margarine spread on crackers/crispbreads: thick	108672	0.00378221	0.212463	0.77057	smith > kaufmann > wen > leonardsen > enigma > jawinski > brainageFactor		-0.0130636	0.0489763	-0.000809173	0.789665	0.944919		-0.0152622	0.048984	-0.000945206	0.755353	0.960318		-0.0146701	0.0490162	-0.000907947	0.764707	0.944618		-0.0311388	0.0489577	-0.0019295	0.524735	0.911894		-0.0188364	0.0489583	-0.00116718	0.700414	0.938171		0.0611184	0.0490218	0.00378221	0.212463	0.77057		0.0302152	0.0490042	0.0018705	0.537489	0.877234		108253/419(108672)	CAT-MUL	LOGISTIC-BINARY	Diet by 24-hour recall	Online follow-up > Diet by 24-hour recall > Bread/pasta/rice yesterday
20003#1141172492	Treatment/medication code: micardis 20mg tablet	271842	0.00174802	0.362089	0.770672	jawinski > leonardsen > kaufmann > enigma > smith > brainageFactor > wen		0.0104817	0.114121	0.00017617	0.926816	0.986625		-0.0482952	0.113891	-0.000813345	0.671519	0.936341		0.103936	0.114045	0.00174802	0.362089	0.770672		0.0504048	0.114155	0.000846886	0.658813	0.947856		0.0667914	0.114049	0.00112333	0.558086	0.901642		-0.0152207	0.114024	-0.000256035	0.893804	0.987569		0.00209596	0.114125	3.52264e-05	0.985347	0.997394		271765/77(271842)	CAT-MUL	LOGISTIC-BINARY	Medications	UK Biobank Assessment Centre > Verbal interview > Medications
41229#5LQ	PCT responsible for patient data: BRIGHTON AND HOVE CITY PCT	271879	0.00186128	0.331794	0.770874	leonardsen > brainageFactor > jawinski > smith > enigma > wen > kaufmann		0.0906863	0.107233	0.00162197	0.397707	0.770874		0.0469166	0.107217	0.000839233	0.661682	0.935133		0.0788075	0.107156	0.00141045	0.462073	0.829485		-0.0342915	0.107344	-0.000612668	0.74938	0.964988		-0.104208	0.107378	-0.00186128	0.331794	0.79666		0.05307	0.107395	0.000947732	0.62119	0.947486		0.0378157	0.107203	0.000676526	0.724274	0.941004		271792/87(271879)	CAT-MUL	LOGISTIC-BINARY	Hospital Inpatient - Administration	Health-related outcomes > Hospital inpatient > Summary Administration
22617#1232	Job code - historical: Garage managers and proprietors	55419	0.00474351	0.264134	0.770941	kaufmann > jawinski > leonardsen > brainageFactor > enigma > smith > wen		0.0493758	0.0883794	0.00237335	0.576361	0.874157		-0.0395453	0.0885699	-0.00189672	0.655233	0.934116		0.0741213	0.0882836	0.00356657	0.40113	0.794085		0.0988556	0.0885347	0.00474351	0.264134	0.770941		0.062404	0.0886105	0.00299186	0.481239	0.869499		0.0159338	0.0888276	0.000762023	0.857634	0.983753		-0.00205852	0.0883264	-9.90068e-05	0.981405	0.997394		55290/129(55419)	CAT-MUL	LOGISTIC-BINARY	Work environment	Online follow-up > Work environment > Employment history
131896	Date M33 first reported (dermatopolymyositis)	271879	0.00185543	0.333315	0.770993	smith > wen > jawinski > kaufmann > brainageFactor > leonardsen > enigma		-0.0304	0.0843087	-0.000691545	0.71841	0.92653		-0.014817	0.0842529	-0.00033728	0.860401	0.983412		-0.0443214	0.0842883	-0.00100846	0.599006	0.887635		0.0323011	0.0842006	0.000735726	0.701259	0.9545		-0.0196101	0.0842848	-0.000446225	0.816018	0.968566		-0.0814878	0.08423	-0.00185543	0.333315	0.836832		-0.0813571	0.0843306	-0.00185023	0.334673	0.770993		271738/141(271879)	DATE	LOGISTIC-BINARY	First occurrences	Health-related outcomes > First occurrences > Musculoskeletal system and connective tissue disorders
6140#5	Heating type(s) in home: Solid fuel central heating	95873	0.00311781	0.334358	0.770993	wen > leonardsen > jawinski > smith > enigma > brainageFactor > kaufmann		0.00841636	0.0409071	0.000664486	0.83699	0.958372		0.0235875	0.0408844	0.00186331	0.563981	0.901105		-0.0336043	0.04091	-0.00265292	0.411402	0.799373		0.00269801	0.0409121	0.000212986	0.94742	0.996492		-0.0358949	0.040906	-0.00283405	0.380209	0.820571		0.0246392	0.040924	0.0019445	0.547123	0.933013		0.0395076	0.0409253	0.00311781	0.334358	0.770993		95271/602(95873)	CAT-MUL	LOGISTIC-BINARY	Sociodemographics	UK Biobank Assessment Centre > Touchscreen > Sociodemographics > Household
41245#1850	Main speciality of consultant (recoded): Tropical medicine	270602	0.00185346	0.334968	0.770993	wen > leonardsen > brainageFactor > kaufmann > enigma > jawinski > smith		0.061446	0.136227	0.000867137	0.651933	0.900577		-0.0346961	0.136104	-0.000490071	0.798776	0.971166		-0.0127933	0.136364	-0.000180352	0.925254	0.985055		0.0438472	0.136008	0.000619721	0.747169	0.964988		0.105812	0.136156	0.00149407	0.437039	0.852373		-0.00947869	0.136221	-0.000133764	0.944526	0.994597		0.131259	0.136139	0.00185346	0.334968	0.770993		270548/54(270602)	CAT-MUL	LOGISTIC-BINARY	Hospital Inpatient - Administration	Health-related outcomes > Hospital inpatient > Summary Administration
40011#8745	Histology of cancer tumour: Desmoplastic melanoma	271879	0.00174489	0.362917	0.771045	jawinski > kaufmann > enigma > leonardsen > smith > brainageFactor > wen		0.060833	0.218193	0.000534813	0.780351	0.941479		0.165511	0.218365	0.00145376	0.448439	0.841531		-0.198902	0.218603	-0.00174489	0.362917	0.771045		-0.178033	0.218424	-0.00156317	0.415033	0.87399		0.109693	0.218192	0.000964361	0.61508	0.913044		-0.0796949	0.218139	-0.000700713	0.714839	0.961659		0.0602474	0.218323	0.000529271	0.78257	0.951243		271858/21(271879)	CAT-MUL	LOGISTIC-BINARY	Cancer register	Health-related outcomes > Cancer register
2824	Age at hysterectomy	28538	0.00569677	0.335875	0.771075	wen > leonardsen > brainageFactor > enigma > smith > jawinski > kaufmann		-0.00470034	0.00570912	-0.00487383	0.410322	0.779722		-0.00237242	0.00568495	-0.00247048	0.676437	0.938646		-0.000942489	0.00569451	-0.000979801	0.86854	0.970631		-0.000160874	0.0057006	-0.000167065	0.977485	0.997292		-0.00482432	0.00568701	-0.00502183	0.396255	0.832448		-0.00201003	0.00566475	-0.00210058	0.722707	0.964645		-0.00550568	0.00572124	-0.00569677	0.335875	0.771075		28538	INTEGER	LINEAR	Maternity and sex-specific factors	UK Biobank Assessment Centre > Touchscreen > Sex-specific factors > Female-specific factors
20003#1141194372	Treatment/medication code: doxadura 1mg tablet	271842	0.00184497	0.33608	0.771117	wen > smith > leonardsen > kaufmann > enigma > jawinski > brainageFactor		0.0586721	0.258534	0.00043523	0.820485	0.953027		-0.102825	0.258298	-0.000763316	0.690645	0.94225		0.0966705	0.258621	0.000716852	0.708587	0.928704		-0.121289	0.258503	-0.000900005	0.638893	0.941566		0.141082	0.257408	0.0010514	0.583567	0.910808		0.165798	0.25858	0.00122987	0.52137	0.917292		0.248848	0.258716	0.00184497	0.33608	0.771117		271827/15(271842)	CAT-MUL	LOGISTIC-BINARY	Medications	UK Biobank Assessment Centre > Verbal interview > Medications
102540	Canned soup intake	108671	0.00376686	0.214328	0.771269	smith > kaufmann > wen > leonardsen > enigma > brainageFactor > jawinski		0.000939938	0.0101664	0.000280641	0.92629	0.986539		0.00114084	0.0101442	0.000341484	0.910371	0.99289		0.000411052	0.0101632	0.000124237	0.967332	0.993795		0.00760576	0.0101547	0.00227228	0.453821	0.888747		-0.00592246	0.0101642	-0.00176748	0.560128	0.90191		-0.0125766	0.0101301	-0.00376686	0.214328	0.771269		-0.00686471	0.0101713	-0.00204793	0.499611	0.859407		108671	CAT-SIN	ORDERED-LOGISTIC	Diet by 24-hour recall	Online follow-up > Diet by 24-hour recall > Soup/snacks/pastries yesterday
130274	Date B59 first reported (pneumocystosis)	271879	0.0023767	0.215251	0.771545	smith > wen > leonardsen > enigma > brainageFactor > jawinski > kaufmann		0.0362721	0.0871309	0.000798411	0.677186	0.909309		-0.0557075	0.0871187	-0.00122638	0.522527	0.879878		-0.0289686	0.0871924	-0.000637181	0.73971	0.937044		0.000597807	0.0870527	1.31701e-05	0.994521	0.998717		-0.0632806	0.087164	-0.00139239	0.467829	0.862714		0.107951	0.0871093	0.0023767	0.215251	0.771545		0.0797019	0.0870895	0.00175518	0.360096	0.78713		271747/132(271879)	DATE	LOGISTIC-BINARY	First occurrences	Health-related outcomes > First occurrences > Certain infectious and parasitic diseases
41249#2007	Methods of admission to hospital (recoded): Emergency admission: Self injury or poisoning	271346	0.00237788	0.215473	0.771545	smith > enigma > jawinski > kaufmann > wen > brainageFactor > leonardsen		-0.00107679	0.0481624	-4.29234e-05	0.982162	0.996054		-0.0446413	0.0480395	-0.00178405	0.352721	0.780368		0.0433946	0.0485007	0.00171773	0.370904	0.777433		-0.0290243	0.0483731	-0.00115192	0.548478	0.916881		-0.000787095	0.0483513	-3.12525e-05	0.987011	0.997113		-0.0598332	0.0483073	-0.00237788	0.215473	0.771545		0.00949645	0.0478076	0.000381357	0.842535	0.965711		270911/435(271346)	CAT-MUL	LOGISTIC-BINARY	Hospital Inpatient - Administration	Health-related outcomes > Hospital inpatient > Summary Administration
100550	Hot chocolate intake	108664	0.00334249	0.270539	0.772386	smith > wen > enigma > jawinski > brainageFactor > leonardsen > kaufmann		0.00733033	0.0113521	0.00195922	0.518385	0.846926		0.00891709	0.0113226	0.0023861	0.431543	0.833224		0.00732931	0.0113469	0.00196004	0.51821	0.854201		0.0045889	0.011333	0.00122597	0.686119	0.953604		0.00552485	0.0113419	0.00147804	0.626103	0.91491		-0.0124747	0.0113149	-0.00334249	0.270539	0.805053		0.0108942	0.011364	0.0029085	0.337679	0.772386		108664	CAT-SIN	ORDERED-LOGISTIC	Diet by 24-hour recall	Online follow-up > Diet by 24-hour recall > Hot/cold beverages yesterday
40006#D431	Type of cancer: ICD10: D43.1 Brain, infratentorial	271879	0.00184078	0.337147	0.772386	wen > kaufmann > leonardsen > smith > enigma > brainageFactor > jawinski		0.0451713	0.249645	0.000347122	0.856371	0.966085		-0.0718983	0.24988	-0.000551839	0.773546	0.966461		0.0225201	0.2492	0.000173301	0.927999	0.985055		0.140237	0.249899	0.00107615	0.574712	0.922083		-0.114935	0.250221	-0.000881173	0.645904	0.919027		-0.0818174	0.249752	-0.000628308	0.743206	0.966705		0.239594	0.249672	0.00184078	0.337147	0.772386		271863/16(271879)	CAT-MUL	LOGISTIC-BINARY	Cancer register	Health-related outcomes > Cancer register
22150	Age COPD (Chronic Obstructive Pulmonary Disease) diagnosed by doctor	982	0.0347359	0.276568	0.772613	leonardsen > kaufmann > smith > wen > jawinski > brainageFactor > enigma		-0.00280482	0.0254301	-0.00352673	0.912088	0.98239		0.0021843	0.0255856	0.00272981	0.931898	0.994479		-0.00907803	0.0251892	-0.0115226	0.718294	0.930838		0.0243003	0.0254184	0.0305475	0.338701	0.823504		-0.0283745	0.026096	-0.0347359	0.276568	0.772613		-0.0138743	0.0260822	-0.0170056	0.594425	0.941244		0.0111621	0.0266268	0.0134025	0.674776	0.924029		982	INTEGER	LINEAR	Work environment	Online follow-up > Work environment > Medical information
20003#1141168584	Treatment/medication code: rabeprazole sodium	271842	0.0020859	0.276792	0.772613	leonardsen > smith > wen > enigma > kaufmann > brainageFactor > jawinski		-0.0124912	0.0439342	-0.000545338	0.776158	0.939962		-0.0359249	0.0439268	-0.00156866	0.413429	0.82235		0.00626266	0.0439539	0.00027329	0.886694	0.973065		-0.0297915	0.043909	-0.00130137	0.497448	0.901152		0.0477527	0.0439106	0.0020859	0.276792	0.772613		-0.0373343	0.0438922	-0.00163148	0.394976	0.867187		-0.0370317	0.0439334	-0.00161675	0.399259	0.809989		271322/520(271842)	CAT-MUL	LOGISTIC-BINARY	Medications	UK Biobank Assessment Centre > Verbal interview > Medications
20003#1140874272	Treatment/medication code: fluconazole	271842	0.00212494	0.267901	0.772793	kaufmann > smith > jawinski > wen > enigma > leonardsen > brainageFactor		0.0433668	0.158064	0.000526256	0.783792	0.942024		0.0922001	0.158093	0.00111859	0.559748	0.899554		0.129847	0.158029	0.00157593	0.41127	0.799373		-0.175259	0.158188	-0.00212494	0.267901	0.772793		0.0450379	0.158061	0.00054655	0.775673	0.954913		-0.168966	0.158108	-0.0020498	0.285191	0.810927		0.0924763	0.157987	0.00112268	0.558315	0.885439		271802/40(271842)	CAT-MUL	LOGISTIC-BINARY	Medications	UK Biobank Assessment Centre > Verbal interview > Medications
20003#1141179072	Treatment/medication code: pulvinal beclomethasone diprop 100mcg breath-act dry pdr inh	271842	0.00212446	0.268009	0.772793	kaufmann > smith > leonardsen > jawinski > wen > enigma > brainageFactor		-0.0722769	0.164354	-0.000843547	0.660074	0.902275		0.0800044	0.164484	0.000932946	0.626668	0.924449		-0.103649	0.164781	-0.00120643	0.529341	0.856919		0.181998	0.164302	0.00212446	0.268009	0.772793		0.108185	0.164231	0.00126361	0.510009	0.884541		-0.127598	0.164431	-0.00148835	0.437748	0.888137		-0.0891264	0.164226	-0.001041	0.587297	0.896981		271805/37(271842)	CAT-MUL	LOGISTIC-BINARY	Medications	UK Biobank Assessment Centre > Verbal interview > Medications
41229#5AT	PCT responsible for patient data: HILLINGDON PCT	271879	0.00173573	0.365442	0.772858	jawinski > brainageFactor > kaufmann > leonardsen > enigma > smith > wen		0.0131352	0.0373103	0.00067519	0.724796	0.927016		0.00651881	0.0372624	0.000335516	0.861123	0.983632		0.0337471	0.0372879	0.00173573	0.365442	0.772858		-0.0116534	0.0373528	-0.000598339	0.755052	0.966003		0.00730331	0.0372889	0.000375627	0.844721	0.972276		-0.00403353	0.037335	-0.000207198	0.913967	0.989888		-0.00353991	0.0373067	-0.000181979	0.924404	0.984694		271157/722(271879)	CAT-MUL	LOGISTIC-BINARY	Hospital Inpatient - Administration	Health-related outcomes > Hospital inpatient > Summary Administration
41246#1260	Treatment speciality of consultant (recoded): Clinical Neurophysiology	260124	0.00186538	0.341408	0.773051	enigma > wen > smith > jawinski > leonardsen > kaufmann > brainageFactor		-0.0855628	0.318719	-0.000526574	0.788265	0.943873		-0.300818	0.316213	-0.00186538	0.341408	0.773051		-0.118629	0.316755	-0.000734224	0.708054	0.928704		-0.108775	0.31735	-0.000672102	0.731759	0.963331		-0.109933	0.318163	-0.000678224	0.729411	0.946566		-0.220419	0.318557	-0.00135709	0.488846	0.904742		0.27257	0.31579	0.00169189	0.388191	0.801585		260114/10(260124)	CAT-MUL	LOGISTIC-BINARY	Hospital Inpatient - Administration	Health-related outcomes > Hospital inpatient > Summary Administration
20003#1140868400	Treatment/medication code: oestriol product	271842	0.00173485	0.365718	0.773195	jawinski > wen > leonardsen > brainageFactor > kaufmann > enigma > smith		-0.115275	0.25899	-0.000853545	0.656302	0.902212		0.0852766	0.258434	0.000632898	0.741413	0.956822		-0.234317	0.259016	-0.00173485	0.365718	0.773195		0.0930782	0.258177	0.000691697	0.718369	0.961659		0.123642	0.258315	0.000917732	0.632302	0.917018		-0.0417211	0.256928	-0.000311375	0.871034	0.984951		-0.226069	0.259392	-0.00167118	0.383576	0.80104		271827/15(271842)	CAT-MUL	LOGISTIC-BINARY	Medications	UK Biobank Assessment Centre > Verbal interview > Medications
40006#C090	Type of cancer: ICD10: C09.0 Tonsillar fossa	271879	0.00212285	0.268338	0.773364	kaufmann > leonardsen > jawinski > smith > wen > enigma > brainageFactor		0.0398995	0.288939	0.000264916	0.890136	0.976607		-0.066021	0.28885	-0.000438398	0.819189	0.974195		0.248277	0.288955	0.00164801	0.390173	0.789852		0.319615	0.288755	0.00212285	0.268338	0.773364		0.277655	0.288299	0.00184764	0.33535	0.79666		-0.132635	0.289058	-0.000880088	0.64631	0.952744		-0.112388	0.289407	-0.000744854	0.697734	0.935092		271867/12(271879)	CAT-MUL	LOGISTIC-BINARY	Cancer register	Health-related outcomes > Cancer register
5118	6mm cylindrical power (left)	53085	0.00480066	0.268695	0.773374	kaufmann > leonardsen > brainageFactor > smith > jawinski > wen > enigma		0.00363058	0.00432642	0.00364228	0.40137	0.773374		0.000516844	0.00433994	0.000516899	0.905202	0.992585		0.00219083	0.00432411	0.00219908	0.61239	0.892079		0.00479743	0.00433741	0.00480066	0.268695	0.773385		0.0046388	0.0043417	0.00463733	0.285321	0.776086		0.00299874	0.00431651	0.00301532	0.487227	0.904742		-0.000727736	0.00432528	-0.00073028	0.866383	0.969887		53085	CONTINUOUS	LINEAR	Physical measures	UK Biobank Assessment Centre > Physical measures > Eye measures > Autorefraction
131400	Date I82 first reported (other venous embolism and thrombosis)	271879	0.0016129	0.400351	0.773374	brainageFactor > wen > kaufmann > enigma > jawinski > leonardsen > smith		0.0278898	0.033165	0.0016129	0.400351	0.773374		-0.0168661	0.0331649	-0.000975385	0.611044	0.919724		0.009882	0.0331724	0.000571356	0.765768	0.944791		-0.023929	0.0331779	-0.0013833	0.47074	0.895314		-0.00961956	0.0331637	-0.000556331	0.771754	0.954913		-0.00690716	0.0331694	-0.000399394	0.835033	0.977907		0.0252535	0.0331626	0.00146053	0.446329	0.832304		270966/913(271879)	DATE	LOGISTIC-BINARY	First occurrences	Health-related outcomes > First occurrences > Circulatory system disorders
21073	Fever when IBS symptoms first began	10060	0.00944631	0.343431	0.773417	enigma > kaufmann > smith > jawinski > brainageFactor > wen > leonardsen		0.0106158	0.0384529	0.00275308	0.782466	0.942024		-0.0361721	0.0381846	-0.00944631	0.343431	0.773417		0.0258392	0.0384287	0.00670514	0.501284	0.848278		0.0320774	0.0387109	0.00826312	0.407255	0.86985		-0.00362555	0.0387814	-0.00093228	0.925508	0.986799		-0.0259103	0.0385249	-0.00670683	0.501176	0.9081		0.00425717	0.0385506	0.00110126	0.912057	0.980639		9328/732(10060)	CAT-SIN	LOGISTIC-BINARY	Digestive health	Online follow-up > Digestive health
132326	Date P07 first reported (disorders related to short gestation and low birth weight, not elsewhere classified)	271879	0.00160707	0.402054	0.773581	brainageFactor > kaufmann > leonardsen > smith > enigma > jawinski > wen		-0.216549	0.25845	-0.00160707	0.402054	0.773581		-0.103996	0.258095	-0.000772873	0.686955	0.941367		-0.0162715	0.258409	-0.000120776	0.949786	0.991468		0.2063	0.257586	0.00153538	0.423377	0.881902		-0.176816	0.259138	-0.00130889	0.494934	0.878066		0.160514	0.257536	0.00119521	0.53315	0.923257		-0.00501715	0.25825	-3.72597e-05	0.9845	0.997394		271864/15(271879)	DATE	LOGISTIC-BINARY	First occurrences	Health-related outcomes > First occurrences > Certain conditions originating in the perinatal period
40006#C229	Type of cancer: ICD10: C22.9 Liver, unspecified	271879	0.0023139	0.227619	0.773767	smith > kaufmann > leonardsen > enigma > jawinski > brainageFactor > wen		0.115424	0.200437	0.00110443	0.564702	0.87141		0.15646	0.200147	0.00149926	0.434366	0.833224		0.144959	0.200472	0.00138666	0.469662	0.83094		0.217693	0.200089	0.00208658	0.276602	0.777337		0.216093	0.199863	0.00207383	0.279549	0.773767		0.241573	0.200233	0.0023139	0.227619	0.777872		0.0493677	0.200527	0.000472155	0.805535	0.956343		271854/25(271879)	CAT-MUL	LOGISTIC-BINARY	Cancer register	Health-related outcomes > Cancer register
20003#1140879842	Treatment/medication code: propranolol	271842	0.00236327	0.217884	0.774331	smith > kaufmann > wen > jawinski > leonardsen > brainageFactor > enigma		0.00588824	0.0227649	0.000496095	0.795901	0.945711		0.000228012	0.0227681	1.92077e-05	0.99201	0.997711		0.00844383	0.0227731	0.000711153	0.710799	0.92879		0.0177614	0.0227834	0.00149521	0.43564	0.888223		0.0081082	0.0227782	0.000682733	0.721867	0.946073		0.0280472	0.0227624	0.00236327	0.217884	0.774331		0.0111066	0.0227594	0.000935977	0.625548	0.905957		269899/1943(271842)	CAT-MUL	LOGISTIC-BINARY	Medications	UK Biobank Assessment Centre > Verbal interview > Medications
132116	Date N75 first reported (diseases of bartholin's gland)	271879	0.00181398	0.344229	0.774573	enigma > wen > smith > kaufmann > brainageFactor > leonardsen > jawinski		0.00778028	0.0280445	0.000532068	0.78145	0.941479		0.0265429	0.0280631	0.00181398	0.344229	0.774573		-0.00154638	0.0280764	-0.000105632	0.956076	0.992186		-0.00800848	0.0281158	-0.000546284	0.775765	0.9674		0.00348483	0.0280923	0.000237911	0.901275	0.981113		0.00818636	0.0280406	0.000559917	0.770324	0.971669		0.0241408	0.0280218	0.00165225	0.388956	0.802418		270600/1279(271879)	DATE	LOGISTIC-BINARY	First occurrences	Health-related outcomes > First occurrences > Genitourinary system disorders
40013#1744	Type of cancer: ICD9: 1744 Malignant neoplasm of female breast - upper-outer quadrant	271879	0.00181373	0.344294	0.774573	enigma > leonardsen > jawinski > brainageFactor > smith > kaufmann > wen		-0.0434784	0.0736648	-0.00113196	0.555041	0.867603		-0.0693942	0.073377	-0.00181373	0.344294	0.774573		-0.0560737	0.0737344	-0.0014585	0.446963	0.82112		-0.0357527	0.0737106	-0.000930232	0.627648	0.941554		-0.0579225	0.0738855	-0.00150352	0.43306	0.852373		-0.0407937	0.0734134	-0.00106571	0.57843	0.936817		-0.0322286	0.0736972	-0.000838703	0.661883	0.918048		271694/185(271879)	CAT-MUL	LOGISTIC-BINARY	Cancer register	Health-related outcomes > Cancer register
41229#5P6	PCT responsible for patient data: WEST SUSSEX PCT	271879	0.00235821	0.218841	0.774679	smith > kaufmann > jawinski > brainageFactor > wen > enigma > leonardsen		0.0288048	0.0470237	0.00117485	0.540149	0.859827		0.0134873	0.0469704	0.000550721	0.773993	0.966474		0.0308593	0.0469876	0.0012596	0.511323	0.853529		0.0372986	0.0470356	0.00152089	0.427765	0.884169		0.0132171	0.0470006	0.000539346	0.778538	0.955341		0.0578038	0.0470117	0.00235821	0.218841	0.774679		-0.0248949	0.0470487	-0.00101483	0.5967	0.897859		271425/454(271879)	CAT-MUL	LOGISTIC-BINARY	Hospital Inpatient - Administration	Health-related outcomes > Hospital inpatient > Summary Administration
40006#C182	Type of cancer: ICD10: C18.2 Ascending colon	271879	0.0023528	0.219898	0.774679	smith > enigma > kaufmann > jawinski > wen > brainageFactor > leonardsen		-0.00862658	0.0420186	-0.000393744	0.837334	0.958601		-0.0358067	0.0419697	-0.00163623	0.39357	0.811052		0.0203761	0.0420117	0.000930178	0.627668	0.89511		-0.0223907	0.0419613	-0.00102337	0.593614	0.930185		-0.00451959	0.0419958	-0.000206401	0.914296	0.985117		-0.0515087	0.0419867	-0.0023528	0.219898	0.774679		-0.0124881	0.0420264	-0.000569891	0.766351	0.948764		271309/570(271879)	CAT-MUL	LOGISTIC-BINARY	Cancer register	Health-related outcomes > Cancer register
131274	Date I02 first reported (rheumatic chorea)	271879	0.00235262	0.219934	0.774679	smith > wen > kaufmann > leonardsen > jawinski > enigma > brainageFactor		0.0411485	0.250061	0.000315608	0.869288	0.971584		0.078569	0.249744	0.000603288	0.753092	0.959789		-0.185296	0.250701	-0.00141752	0.459834	0.828325		0.207537	0.249223	0.00159683	0.40506	0.868982		-0.197362	0.250237	-0.00151235	0.430363	0.851137		0.306864	0.25011	0.00235262	0.219934	0.774679		0.23358	0.250011	0.00179243	0.34999	0.781189		271863/16(271879)	DATE	LOGISTIC-BINARY	First occurrences	Health-related outcomes > First occurrences > Circulatory system disorders
20003#1140873642	Treatment/medication code: azithromycin	271842	0.00235171	0.220145	0.774679	smith > jawinski > kaufmann > enigma > wen > brainageFactor > leonardsen		-0.0328396	0.113376	-0.000555565	0.772075	0.939204		0.0539103	0.113265	0.000912896	0.634097	0.927976		0.0719039	0.11328	0.00121743	0.525594	0.85649		0.0576221	0.113307	0.000975384	0.611069	0.934879		-0.0145851	0.113314	-0.000246883	0.897579	0.98058		0.138796	0.113201	0.00235171	0.220145	0.774679		0.0485105	0.113369	0.000820719	0.668717	0.920883		271764/78(271842)	CAT-MUL	LOGISTIC-BINARY	Medications	UK Biobank Assessment Centre > Verbal interview > Medications
20003#1141194224	Treatment/medication code: allergy relief antihistamine 4mg tablet	271842	0.00234665	0.221138	0.774679	smith > brainageFactor > jawinski > enigma > kaufmann > leonardsen > wen		-0.0675693	0.0986025	-0.00131437	0.49316	0.832394		0.0555825	0.0985691	0.00108155	0.572822	0.903172		0.0668775	0.0983981	0.00130357	0.496719	0.845438		-0.0389139	0.0986384	-0.000756657	0.693206	0.953604		0.027582	0.0985167	0.000537006	0.779488	0.955341		-0.120691	0.098645	-0.00234665	0.221138	0.774679		-0.0244573	0.0985114	-0.000476178	0.803925	0.956249		271739/103(271842)	CAT-MUL	LOGISTIC-BINARY	Medications	UK Biobank Assessment Centre > Verbal interview > Medications
22617#2329	Job code - historical: Researchers n.e.c.	55419	0.005194	0.221433	0.774679	smith > enigma > kaufmann > jawinski > wen > brainageFactor > leonardsen		-0.00800815	0.0435545	-0.000781122	0.854106	0.965662		-0.0380864	0.0434523	-0.00372368	0.380709	0.800429		-0.0175009	0.0435543	-0.00170705	0.687791	0.924257		0.0181415	0.0435364	0.00177028	0.676869	0.952161		0.00668764	0.043523	0.000652795	0.877867	0.979188		0.0531827	0.0434995	0.005194	0.221433	0.774679		-0.00955048	0.0435222	-0.000932253	0.826292	0.96194		54884/535(55419)	CAT-MUL	LOGISTIC-BINARY	Work environment	Online follow-up > Work environment > Employment history
40013#1540	Type of cancer: ICD9: 1540 Malignant neoplasm of rectosigmoid junction	271879	0.00234449	0.221532	0.774679	smith > brainageFactor > enigma > leonardsen > kaufmann > wen > jawinski		-0.156406	0.229393	-0.00130793	0.495253	0.83287		-0.136153	0.229024	-0.00114021	0.552159	0.895587		0.020983	0.229482	0.000175386	0.927136	0.985055		0.0543329	0.229199	0.000454623	0.812619	0.975124		-0.0744179	0.229374	-0.000622254	0.745594	0.950068		-0.279108	0.228265	-0.00234449	0.221532	0.774679		0.0468595	0.228855	0.000392772	0.837729	0.965226		271860/19(271879)	CAT-MUL	LOGISTIC-BINARY	Cancer register	Health-related outcomes > Cancer register
131520	Date J70 first reported (respiratory conditions due to other external agents)	271879	0.00234424	0.221582	0.774679	smith > wen > enigma > brainageFactor > kaufmann > jawinski > leonardsen		-0.0290528	0.0848868	-0.000656404	0.732155	0.929768		-0.0435438	0.0849412	-0.000983171	0.608201	0.919724		-0.0107135	0.0849511	-0.000241865	0.899643	0.977821		0.0159851	0.0848542	0.000361289	0.850576	0.979309		-0.0104708	0.0849141	-0.000236496	0.901859	0.981113		-0.103796	0.0849178	-0.00234424	0.221582	0.774679		-0.0752431	0.0849059	-0.00169961	0.375504	0.795656		271740/139(271879)	DATE	LOGISTIC-BINARY	First occurrences	Health-related outcomes > First occurrences > Respiratory system disorders
41246#1710	Treatment speciality of consultant (recoded): Learning disability	260129	0.00239272	0.222331	0.774679	smith > kaufmann > jawinski > brainageFactor > leonardsen > enigma > wen		-0.098869	0.301675	-0.000642839	0.743014	0.932872		-0.0366467	0.301378	-0.000238422	0.903215	0.992454		-0.228399	0.302368	-0.00148092	0.450064	0.822993		-0.276154	0.30213	-0.00179208	0.360711	0.84166		0.0659184	0.301258	0.000429168	0.826738	0.970788		-0.36679	0.300559	-0.00239272	0.222331	0.774679		-0.0229048	0.301319	-0.000149065	0.939398	0.987009		260118/11(260129)	CAT-MUL	LOGISTIC-BINARY	Hospital Inpatient - Administration	Health-related outcomes > Hospital inpatient > Summary Administration
22601#34323160	Job coding: broadcasting professional, broadcaster, news reporter; radio or television journalist, director or producer	55419	0.00518269	0.222441	0.774679	smith > enigma > leonardsen > wen > kaufmann > brainageFactor > jawinski		0.0199538	0.0663607	0.00127736	0.763642	0.937548		-0.0546703	0.0663064	-0.0035026	0.40963	0.82235		0.0124226	0.0663603	0.000795244	0.851498	0.967341		-0.03815	0.0664073	-0.0024405	0.565618	0.921348		-0.0529097	0.066521	-0.00337895	0.42636	0.84845		0.0810205	0.0664108	0.00518269	0.222441	0.774679		0.0498835	0.0663571	0.00319348	0.452187	0.835129		55191/228(55419)	CAT-MUL	LOGISTIC-BINARY	Work environment	Online follow-up > Work environment > Employment history
22617#3432	Job code - historical: Broadcasting associate professionals	55419	0.00518269	0.222441	0.774679	smith > enigma > leonardsen > wen > kaufmann > brainageFactor > jawinski		0.0199538	0.0663607	0.00127736	0.763642	0.937548		-0.0546703	0.0663064	-0.0035026	0.40963	0.82235		0.0124226	0.0663603	0.000795244	0.851498	0.967341		-0.03815	0.0664073	-0.0024405	0.565618	0.921348		-0.0529097	0.066521	-0.00337895	0.42636	0.84845		0.0810205	0.0664108	0.00518269	0.222441	0.774679		0.0498835	0.0663571	0.00319348	0.452187	0.835129		55191/228(55419)	CAT-MUL	LOGISTIC-BINARY	Work environment	Online follow-up > Work environment > Employment history
22617#5119	Job code - historical: Agricultural and fishing trades n.e.c.	55419	0.00382512	0.36787	0.775033	jawinski > leonardsen > brainageFactor > wen > kaufmann > smith > enigma		0.0638038	0.135549	0.00199951	0.637853	0.894107		-0.0085235	0.134918	-0.000268339	0.949632	0.995381		0.121307	0.134724	0.00382512	0.36787	0.775033		0.0529341	0.135385	0.0016611	0.695771	0.953604		0.0821597	0.135234	0.0025811	0.543443	0.89778		0.0215345	0.135713	0.00067414	0.873907	0.984951		-0.0532264	0.135926	-0.00166351	0.69535	0.933227		55364/55(55419)	CAT-MUL	LOGISTIC-BINARY	Work environment	Online follow-up > Work environment > Employment history
20003#1141175690	Treatment/medication code: actonel 5mg tablet	271842	0.00213194	0.266328	0.775133	smith > kaufmann > leonardsen > wen > brainageFactor > enigma > jawinski		-0.0274752	0.0665924	-0.000791367	0.679896	0.910178		-0.0223167	0.0663882	-0.000644762	0.736744	0.955423		-0.0192785	0.0666844	-0.000554512	0.772495	0.946061		0.0732949	0.0664818	0.0021146	0.270235	0.775133		0.0478357	0.0667948	0.00137365	0.473868	0.864641		0.0736791	0.0662872	0.00213194	0.266328	0.802873		0.0371047	0.0665994	0.00106862	0.577418	0.894358		271616/226(271842)	CAT-MUL	LOGISTIC-BINARY	Medications	UK Biobank Assessment Centre > Verbal interview > Medications
3627	Age angina diagnosed	8864	0.00956043	0.368097	0.775163	jawinski > kaufmann > leonardsen > smith > brainageFactor > wen > enigma		0.00236016	0.0091311	0.00274598	0.796019	0.945711		-0.000476853	0.00914467	-0.000553984	0.958408	0.996095		0.00817769	0.00908666	0.00956043	0.368097	0.775163		-0.00751004	0.0091002	-0.00876692	0.409182	0.872169		0.00723229	0.00905928	0.00848087	0.424637	0.84845		-0.0066552	0.00908481	-0.00778227	0.463783	0.897071		0.000738799	0.00913112	0.000859574	0.935507	0.986693		8864	INTEGER	LINEAR	Medical history and conditions	UK Biobank Assessment Centre > Touchscreen > Health and medical history > Medical conditions
40006#C711	Type of cancer: ICD10: C71.1 Frontal lobe	271879	0.0018091	0.345527	0.775453	enigma > smith > leonardsen > wen > brainageFactor > jawinski > kaufmann		-0.0184327	0.0742259	-0.000476273	0.803873	0.948722		-0.0699901	0.0741981	-0.0018091	0.345527	0.775453		-0.00825685	0.0741215	-0.000213641	0.911302	0.979846		-0.00213966	0.0741609	-5.53332e-05	0.976983	0.99712		-0.0513003	0.0741832	-0.00132629	0.489219	0.876062		-0.051417	0.0742174	-0.00132869	0.488434	0.904742		0.0369327	0.074191	0.000954729	0.618616	0.905696		271697/182(271879)	CAT-MUL	LOGISTIC-BINARY	Cancer register	Health-related outcomes > Cancer register
131818	Date L88 first reported (pyoderma gangrenosum)	271879	0.00206462	0.281689	0.775549	leonardsen > jawinski > enigma > wen > smith > brainageFactor > kaufmann		0.0343101	0.131304	0.000501194	0.793837	0.945711		-0.0968826	0.131288	-0.00141536	0.460517	0.848995		0.0988143	0.131396	0.00144239	0.451997	0.824199		0.0201568	0.131371	0.000294265	0.878055	0.980764		0.141358	0.131326	0.00206462	0.281689	0.775549		0.0367395	0.131173	0.00053717	0.779408	0.97415		0.057099	0.131254	0.000834375	0.66352	0.918335		271821/58(271879)	DATE	LOGISTIC-BINARY	First occurrences	Health-related outcomes > First occurrences > Skin and subcutaneous tissue disorders
20003#1141167140	Treatment/medication code: exorex lotion	271842	0.00180557	0.346504	0.775969	enigma > wen > brainageFactor > jawinski > leonardsen > kaufmann > smith		0.107817	0.162282	0.00127439	0.506405	0.83732		0.152792	0.162305	0.00180557	0.346504	0.775969		0.088237	0.162345	0.00104247	0.586767	0.882658		0.0393886	0.162344	0.000465341	0.808299	0.975124		-0.0642587	0.162414	-0.000758919	0.692336	0.934077		-0.0103388	0.162517	-0.000122018	0.949274	0.995077		0.109097	0.162324	0.00128909	0.501514	0.859407		271804/38(271842)	CAT-MUL	LOGISTIC-BINARY	Medications	UK Biobank Assessment Centre > Verbal interview > Medications
22664	Year gap ended	26417	0.00658988	0.284144	0.776086	leonardsen > brainageFactor > wen > kaufmann > jawinski > smith > enigma		0.00435179	0.00561248	0.00477086	0.438102	0.800138		0.00159358	0.00559128	0.00175368	0.775628	0.966752		0.00248528	0.00558585	0.00273762	0.656364	0.906076		0.00343396	0.00558098	0.00378591	0.538345	0.914294		0.00592502	0.00553209	0.00658988	0.284144	0.776086		-0.00232574	0.00561539	-0.00254841	0.678737	0.957396		0.00378376	0.00560749	0.00415183	0.499809	0.859407		26417	INTEGER	LINEAR	Work environment	Online follow-up > Work environment > Employment history
21067	Long-term/recurrent antibiotics as child or teenager	73867	0.00389961	0.289214	0.776086	leonardsen > wen > smith > brainageFactor > enigma > jawinski > kaufmann		0.00476752	0.0106215	0.00165156	0.65353	0.90111		-0.00368114	0.0105951	-0.00127839	0.728259	0.954303		0.00350159	0.0105903	0.00121659	0.740912	0.937831		0.000874531	0.0106231	0.000302908	0.934388	0.992746		0.0112414	0.0106067	0.00389961	0.289214	0.776086		0.00606402	0.0106006	0.00210482	0.567287	0.935713		0.0100702	0.0106055	0.00349375	0.342345	0.776115		63205/10662(73867)	CAT-SIN	LOGISTIC-BINARY	Digestive health	Online follow-up > Digestive health
132574	Date Q82 first reported (other congenital malformations of skin)	271879	0.00202804	0.290303	0.776086	leonardsen > kaufmann > jawinski > enigma > brainageFactor > smith > wen		-0.00850849	0.0325042	-0.000502043	0.793495	0.945711		-0.0218273	0.032495	-0.00128829	0.501751	0.870016		-0.0220767	0.0325109	-0.00130236	0.49709	0.845668		-0.026938	0.0325279	-0.00158831	0.40757	0.86985		0.034356	0.0324904	0.00202804	0.290303	0.776086		-0.00752414	0.0325124	-0.000443849	0.81698	0.977907		0.00636169	0.0324989	0.000375432	0.8448	0.965711		270929/950(271879)	DATE	LOGISTIC-BINARY	First occurrences	Health-related outcomes > First occurrences > Congenital disruptions and chromosomal abnormalities
22617#3563	Job code - historical: Vocational and industrial trainers and instructors	55419	0.004489	0.290622	0.776208	leonardsen > smith > enigma > kaufmann > brainageFactor > jawinski > wen		-0.0192818	0.0413168	-0.0019825	0.640715	0.895573		0.0260588	0.04132	0.00267908	0.52825	0.88328		-0.0143614	0.0412781	-0.00147798	0.727893	0.934031		-0.0228336	0.0413041	-0.00234842	0.580374	0.923208		-0.0437084	0.0413626	-0.004489	0.290622	0.776208		-0.0299929	0.0413578	-0.00308073	0.468309	0.899597		-0.00263448	0.0413359	-0.000270745	0.949181	0.988043		54826/593(55419)	CAT-MUL	LOGISTIC-BINARY	Work environment	Online follow-up > Work environment > Employment history
40011#8503	Histology of cancer tumour: Intraductal papillary adenocarcinoma with invasion	271879	0.00183163	0.339553	0.776434	leonardsen > kaufmann > enigma > smith > jawinski > brainageFactor > wen		0.0445617	0.121166	0.000705348	0.713036	0.924569		0.113675	0.12095	0.00180249	0.347293	0.776434		0.0683974	0.121284	0.00108157	0.572787	0.877665		-0.114899	0.121328	-0.00181618	0.343644	0.828459		0.115797	0.121255	0.00183163	0.339553	0.799987		-0.0948743	0.12085	-0.00150564	0.432412	0.888137		0.0360465	0.121208	0.000570358	0.766165	0.948764		271811/68(271879)	CAT-MUL	LOGISTIC-BINARY	Cancer register	Health-related outcomes > Cancer register
22601#91392859	Job coding: other work in these industries: attendant, hand, mate, assistant, handler, loader	55419	0.00398769	0.347864	0.776434	enigma > kaufmann > smith > brainageFactor > leonardsen > wen > jawinski		-0.0448533	0.119777	-0.00159083	0.708037	0.922802		-0.112134	0.119456	-0.00398769	0.347864	0.776434		-0.00990064	0.119658	-0.000351484	0.934056	0.98614		0.109249	0.119835	0.00387326	0.361872	0.842972		0.0170331	0.120017	0.000602974	0.887123	0.979644		0.0514766	0.120193	0.00181942	0.668427	0.95691		0.010147	0.119706	0.000360111	0.932442	0.986166		55349/70(55419)	CAT-MUL	LOGISTIC-BINARY	Work environment	Online follow-up > Work environment > Employment history
21048	Degree bothered by back pain in the past 3 months	81570	0.00328631	0.347947	0.776434	enigma > jawinski > brainageFactor > smith > leonardsen > wen > kaufmann		0.00492424	0.00663945	0.00259693	0.458276	0.810494		0.00622115	0.00662845	0.00328631	0.347947	0.776434		0.00494873	0.0066292	0.00261385	0.455352	0.825877		-0.000761584	0.00662391	-0.000402564	0.908467	0.986494		0.00340924	0.00663007	0.00180054	0.607087	0.912317		0.0038204	0.00663434	0.00201634	0.564704	0.935264		0.00212779	0.00664158	0.00112174	0.748688	0.944724		81570	CAT-SIN	ORDERED-LOGISTIC	Digestive health	Online follow-up > Digestive health
40006#C680	Type of cancer: ICD10: C68.0 Urethra	271879	0.00179899	0.34823	0.776434	enigma > smith > kaufmann > brainageFactor > leonardsen > wen > jawinski		0.0817056	0.243341	0.000644246	0.73693	0.931195		0.229724	0.244983	0.00179899	0.34823	0.776434		-0.00480889	0.243436	-3.78876e-05	0.984239	0.995		0.092206	0.243177	0.000727099	0.704597	0.956835		-0.0745253	0.242904	-0.000588697	0.758876	0.952571		-0.137835	0.243223	-0.00108684	0.57092	0.935911		0.04215	0.242623	0.000333268	0.862044	0.969106		271862/17(271879)	CAT-MUL	LOGISTIC-BINARY	Cancer register	Health-related outcomes > Cancer register
1289	Cooked vegetable intake	263706	0.00213988	0.271822	0.776494	kaufmann > jawinski > leonardsen > smith > enigma > brainageFactor > wen		0.00118864	0.00371273	0.00062347	0.748843	0.933949		-0.0016464	0.00370827	-0.000864581	0.657056	0.934116		0.00238365	0.00371084	0.0012509	0.520635	0.854274		-0.00407787	0.00371103	-0.00213988	0.271822	0.776494		0.0023713	0.00371279	0.00124374	0.523026	0.888361		0.00169149	0.00370902	0.000888112	0.648343	0.954215		0.000564062	0.00370978	0.000296107	0.879142	0.971426		263706	INTEGER	ORDERED-LOGISTIC	Lifestyle and environment	UK Biobank Assessment Centre > Touchscreen > Lifestyle and environment > Diet
6140#4	Heating type(s) in home: Portable gas or paraffin heaters	95873	0.00321682	0.319235	0.77662	smith > brainageFactor > leonardsen > jawinski > enigma > wen > kaufmann		0.0499713	0.0602515	0.00267863	0.406884	0.77662		0.018987	0.0602466	0.00101786	0.75264	0.959789		-0.0241749	0.060391	-0.00129287	0.688926	0.924469		-0.00651834	0.0603235	-0.000348987	0.91395	0.987451		-0.0344854	0.0603301	-0.00184615	0.567576	0.904668		0.0601053	0.0603457	0.00321682	0.319235	0.834147		0.00972025	0.0602938	0.000520679	0.871922	0.970468		95597/276(95873)	CAT-MUL	LOGISTIC-BINARY	Sociodemographics	UK Biobank Assessment Centre > Touchscreen > Sociodemographics > Household
20003#1140888172	Treatment/medication code: mometasone	271842	0.00202123	0.291958	0.77671	leonardsen > wen > kaufmann > enigma > jawinski > smith > brainageFactor		-0.0018909	0.0416619	-8.70523e-05	0.963798	0.992869		0.0265592	0.0416668	0.00122257	0.523847	0.880722		0.0222394	0.0416841	0.00102329	0.593669	0.886146		0.0352323	0.041641	0.00162281	0.397494	0.865321		0.0438927	0.0416512	0.00202123	0.291958	0.77671		0.00262025	0.0416528	0.000120655	0.94984	0.995236		-0.035571	0.0416682	-0.00163735	0.393279	0.805887		271264/578(271842)	CAT-MUL	LOGISTIC-BINARY	Medications	UK Biobank Assessment Centre > Verbal interview > Medications
42001-11	Source of myocardial infarction report	17474	0.00828911	0.273207	0.776845	kaufmann > smith > jawinski > wen > enigma > brainageFactor > leonardsen		-999	-999	-0.00165424	0.826914	0.955626		-999	-999	-0.0017455	0.81753	0.974195		-999	-999	-0.00221688	0.769497	0.945618		-999	-999	-0.00828911	0.273207	0.776845		-999	-999	-0.000584864	0.938378	0.989805		-999	-999	-0.00547653	0.469122	0.899597		-999	-999	-0.00184254	0.807579	0.956343		7506/17474	CAT-SIN	MULTINOMIAL-LOGISTIC	Medical history and conditions	Health-related outcomes > Algorithmically-defined outcomes > Myocardial infarction outcomes
130314	Date B82 first reported (unspecified intestinal parasitism)	271879	0.00203653	0.288287	0.776941	smith > jawinski > wen > kaufmann > enigma > brainageFactor > leonardsen		-0.0755933	0.141539	-0.0010244	0.593243	0.877588		0.0980857	0.141437	0.00133015	0.487956	0.864274		0.126781	0.141276	0.00172118	0.369477	0.776941		-0.103948	0.141579	-0.00140817	0.462799	0.891965		-0.0343202	0.141594	-0.000464919	0.808457	0.966109		-0.150217	0.141473	-0.00203653	0.288287	0.816239		-0.11607	0.141467	-0.00157364	0.411916	0.815611		271829/50(271879)	DATE	LOGISTIC-BINARY	First occurrences	Health-related outcomes > First occurrences > Certain infectious and parasitic diseases
2453	Cancer diagnosed by doctor	271081	0.00209552	0.275255	0.777002	kaufmann > smith > wen > enigma > leonardsen > brainageFactor > jawinski		-0.00137566	0.00706084	-0.000374216	0.845521	0.961915		0.00171971	0.00705503	0.000468192	0.807412	0.973109		0.000460289	0.00706456	0.000125145	0.948049	0.991468		-0.00770547	0.00706276	-0.00209552	0.275255	0.777002		-0.00155235	0.00706219	-0.000422201	0.826011	0.970788		0.00302102	0.00705284	0.00082273	0.668392	0.95691		0.00222395	0.00706092	0.000604966	0.752779	0.945539		248823/22258(271081)	CAT-SIN	LOGISTIC-BINARY	Medical history and conditions	UK Biobank Assessment Centre > Touchscreen > Health and medical history > Medical conditions
22601#11713433	Job coding: officer in armed forces	55419	0.00462149	0.276618	0.777337	kaufmann > smith > wen > enigma > jawinski > brainageFactor > leonardsen		0.010994	0.0548531	0.000851429	0.841142	0.959984		0.0275132	0.0548756	0.00212987	0.616097	0.920694		-0.0142084	0.0547871	-0.00110168	0.795369	0.952849		-0.0596535	0.0548339	-0.00462149	0.276618	0.777337		0.00491837	0.0550572	0.000379496	0.928815	0.987794		-0.0461949	0.0549869	-0.00356882	0.400833	0.871114		-0.0363292	0.0548403	-0.00281415	0.507666	0.86215		55082/337(55419)	CAT-MUL	LOGISTIC-BINARY	Work environment	Online follow-up > Work environment > Employment history
22617#1171	Job code - historical: Officers in armed forces	55419	0.00462149	0.276618	0.777337	kaufmann > smith > wen > enigma > jawinski > brainageFactor > leonardsen		0.010994	0.0548531	0.000851429	0.841142	0.959984		0.0275132	0.0548756	0.00212987	0.616097	0.920694		-0.0142084	0.0547871	-0.00110168	0.795369	0.952849		-0.0596535	0.0548339	-0.00462149	0.276618	0.777337		0.00491837	0.0550572	0.000379496	0.928815	0.987794		-0.0461949	0.0549869	-0.00356882	0.400833	0.871114		-0.0363292	0.0548403	-0.00281415	0.507666	0.86215		55082/337(55419)	CAT-MUL	LOGISTIC-BINARY	Work environment	Online follow-up > Work environment > Employment history
40006#C001	Type of cancer: ICD10: C00.1 External lower lip	271879	0.00171797	0.37037	0.777433	jawinski > brainageFactor > leonardsen > kaufmann > wen > smith > enigma		0.24837	0.301735	0.0015791	0.410297	0.779722		0.00380104	0.301499	2.41783e-05	0.989941	0.997711		0.270766	0.302325	0.00171797	0.37037	0.777433		0.12749	0.301535	0.000810675	0.672514	0.951075		-0.165177	0.303288	-0.00104463	0.585966	0.910808		-0.00643735	0.301337	-4.09721e-05	0.982956	0.999233		0.102502	0.302409	0.000650191	0.734593	0.94329		271868/11(271879)	CAT-MUL	LOGISTIC-BINARY	Cancer register	Health-related outcomes > Cancer register
40011#8680	Histology of cancer tumour: Paraganglioma, malignant	271879	0.00208523	0.276913	0.777508	kaufmann > enigma > leonardsen > jawinski > brainageFactor > wen > smith		-0.112412	0.288602	-0.000747182	0.696837	0.91825		0.244807	0.287805	0.00163143	0.394959	0.81224		-0.176049	0.288645	-0.00116967	0.541937	0.863316		0.312677	0.287526	0.00208523	0.276913	0.777508		-0.209137	0.289374	-0.00138624	0.469795	0.863723		0.00432867	0.28832	2.87993e-05	0.988019	0.999233		-0.0495549	0.288661	-0.000329315	0.863665	0.969106		271867/12(271879)	CAT-MUL	LOGISTIC-BINARY	Cancer register	Health-related outcomes > Cancer register
103210	Lobster/crab intake	108662	0.0034762	0.251841	0.77753	smith > leonardsen > kaufmann > brainageFactor > enigma > wen > jawinski		0.0141744	0.0296568	0.00144985	0.632705	0.893039		0.0127861	0.0295872	0.00131098	0.665635	0.935208		-0.00884172	0.0296503	-0.000904732	0.765526	0.944789		0.0253533	0.0296174	0.00259724	0.391916	0.861334		0.0311591	0.0296171	0.00319116	0.292834	0.77753		-0.0338901	0.0295769	-0.0034762	0.251841	0.792962		0.00981175	0.0296756	0.00100298	0.740933	0.944069		108662	CAT-SIN	ORDERED-LOGISTIC	Diet by 24-hour recall	Online follow-up > Diet by 24-hour recall > Meat/fish yesterday
131212	Date H54 first reported (blindness and low vision)	271879	0.00171158	0.37215	0.777664	jawinski > smith > wen > brainageFactor > leonardsen > kaufmann > enigma		0.0064942	0.0197755	0.000629816	0.742611	0.932872		0.0021008	0.0197715	0.00020378	0.91538	0.993705		0.0176538	0.0197813	0.00171158	0.37215	0.777664		-0.00252011	0.0197697	-0.000244475	0.898566	0.984753		-0.0039392	0.019773	-0.000382076	0.842089	0.97199		0.013563	0.0197637	0.00131614	0.492549	0.904742		0.00698954	0.0197743	0.000677895	0.723738	0.941004		269289/2590(271879)	DATE	LOGISTIC-BINARY	First occurrences	Health-related outcomes > First occurrences > Eye and adnexa disorders
20003#1140875336	Treatment/medication code: nabumetone	271842	0.00181441	0.344147	0.777687	wen > enigma > smith > jawinski > brainageFactor > leonardsen > kaufmann		0.0308476	0.0839753	0.00070464	0.71333	0.92459		0.0523897	0.0839545	0.00119699	0.532567	0.884064		-0.0417846	0.0840631	-0.000953451	0.619109	0.893801		-0.0225066	0.0840117	-0.000513871	0.788758	0.971196		0.0235543	0.0839874	0.000537968	0.779104	0.955341		0.0445042	0.0838857	0.00101766	0.595702	0.941781		0.0794271	0.0839708	0.00181441	0.344147	0.777687		271700/142(271842)	CAT-MUL	LOGISTIC-BINARY	Medications	UK Biobank Assessment Centre > Verbal interview > Medications
131300	Date I22 first reported (subsequent myocardial infarction)	271879	0.00181196	0.344767	0.777687	wen > smith > brainageFactor > jawinski > enigma > kaufmann > leonardsen		0.0252076	0.0426019	0.00113481	0.554044	0.867267		-0.011557	0.0426511	-0.000519678	0.786414	0.96891		-0.0221833	0.0426367	-0.000997835	0.602862	0.888772		-0.00580242	0.0426031	-0.000261207	0.891665	0.983787		0.00241871	0.0425076	0.000109128	0.954624	0.992711		0.0389044	0.0426211	0.00175062	0.361345	0.845555		0.0402178	0.0425686	0.00181196	0.344767	0.777687		271324/555(271879)	DATE	LOGISTIC-BINARY	First occurrences	Health-related outcomes > First occurrences > Circulatory system disorders
22617#6232	Job code - historical: Caretakers	55419	0.00479758	0.258728	0.77783	smith > leonardsen > kaufmann > wen > enigma > brainageFactor > jawinski		0.0241019	0.0791759	0.00129316	0.760807	0.937387		0.0336437	0.0792972	0.00180233	0.671359	0.936341		0.0151394	0.0791875	0.000812153	0.848379	0.966128		0.0706137	0.0793277	0.00378152	0.373355	0.84939		-0.0836079	0.0795408	-0.00446542	0.293163	0.77783		0.0895992	0.0793354	0.00479758	0.258728	0.800052		0.053793	0.0792129	0.00288484	0.497063	0.858399		55259/160(55419)	CAT-MUL	LOGISTIC-BINARY	Work environment	Online follow-up > Work environment > Employment history
1707-1	Handedness (chirality/laterality)	271820	0.00232599	0.225251	0.777872	smith > enigma > kaufmann > brainageFactor > leonardsen > wen > jawinski		-999	-999	-0.000400562	0.834575	0.958248		-999	-999	-0.00131431	0.493198	0.865785		-999	-999	-0.000178204	0.925976	0.985055		-999	-999	-0.00117607	0.539771	0.914294		-999	-999	-0.000266252	0.889598	0.979644		-999	-999	-0.00232599	0.225251	0.777872		-999	-999	-0.000192795	0.919935	0.98372		241163/271820	CAT-SIN	MULTINOMIAL-LOGISTIC	Family history and early life factors	UK Biobank Assessment Centre > Touchscreen > Early life factors
41229#59898	PCT responsible for patient data: NOT APPLICABLE	271879	0.00231934	0.226529	0.777872	smith > enigma > kaufmann > leonardsen > jawinski > wen > brainageFactor		0.00016661	0.0328902	9.71655e-06	0.995958	0.998098		0.0280801	0.0328476	0.00163972	0.392561	0.811052		0.00462739	0.0328548	0.000270155	0.887978	0.97367		-0.0220745	0.0329097	-0.00128659	0.502315	0.905635		0.0183269	0.0329455	0.00106702	0.577964	0.908742		-0.0398227	0.0329338	-0.00231934	0.226529	0.777872		0.00357581	0.0329253	0.000208314	0.913505	0.98119		270945/934(271879)	CAT-MUL	LOGISTIC-BINARY	Hospital Inpatient - Administration	Health-related outcomes > Hospital inpatient > Summary Administration
20407	Frequency of failure to fulfil normal expectations due to drinking alcohol in last year	39233	0.00609338	0.22746	0.777872	smith > wen > kaufmann > brainageFactor > jawinski > leonardsen > enigma		0.00822643	0.0196895	0.00210932	0.676101	0.909309		-0.00129315	0.0196193	-0.000331442	0.947658	0.995381		0.00801561	0.0197578	0.00204777	0.685037	0.922123		-0.0135131	0.0196368	-0.00347435	0.491351	0.899862		-0.00664796	0.019606	-0.00171259	0.734451	0.946566		-0.0237132	0.0196464	-0.00609338	0.22746	0.777872		0.0182142	0.0197108	0.00466545	0.355441	0.783621		39233	CAT-SIN	ORDERED-LOGISTIC	Mental health	Online follow-up > Mental health > Alcohol use
22601#24342600	Job coding: river/water surveyor, surveyor and estimator, topographer, property surveyor	55419	0.00512289	0.227823	0.777872	smith > kaufmann > enigma > wen > brainageFactor > leonardsen > jawinski		-0.0390746	0.112161	-0.00147995	0.727546	0.92782		-0.0908046	0.11135	-0.00346426	0.414774	0.82235		-0.0170737	0.111677	-0.000649429	0.878492	0.970631		0.102261	0.111839	0.00388466	0.36046	0.84166		0.0329937	0.112365	0.00124749	0.76901	0.954913		-0.135127	0.112052	-0.00512289	0.227823	0.777872		-0.0691297	0.112193	-0.00261767	0.537747	0.877296		55338/81(55419)	CAT-MUL	LOGISTIC-BINARY	Work environment	Online follow-up > Work environment > Employment history
130704	Date E07 first reported (other disorders of thyroid)	271879	0.00231286	0.227828	0.777872	smith > enigma > brainageFactor > kaufmann > wen > jawinski > leonardsen		0.00551788	0.0242425	0.000436541	0.819941	0.952967		0.0214743	0.0242201	0.00170048	0.37526	0.796274		0.00269828	0.0242543	0.000213368	0.911415	0.979846		-0.00506951	0.0242602	-0.000400777	0.83447	0.97626		0.000880717	0.0242772	6.95777e-05	0.97106	0.995808		0.0291889	0.0242046	0.00231286	0.227828	0.777872		-0.00331797	0.0242486	-0.000262432	0.89116	0.973616		270163/1716(271879)	DATE	LOGISTIC-BINARY	First occurrences	Health-related outcomes > First occurrences > Endocrine, nutritional and metabolic diseases
41214#2	Carer support indicators: No	83692	0.00416297	0.228464	0.777872	smith > leonardsen > wen > brainageFactor > kaufmann > enigma > jawinski		-0.017318	0.0301207	-0.0019875	0.565312	0.87141		0.00916521	0.0301299	0.00105153	0.760976	0.960868		0.00159907	0.030142	0.000183388	0.95769	0.992186		0.0139674	0.0301239	0.0016028	0.642879	0.942763		0.0223906	0.0301216	0.00256959	0.457261	0.859915		0.0362758	0.030122	0.00416297	0.228464	0.777872		-0.0201232	0.0301249	-0.00230912	0.504126	0.859407		1122/82570(83692)	CAT-MUL	LOGISTIC-BINARY	Mental health	Health-related outcomes > Hospital inpatient > Summary Psychiatric
22601#82162633	Job coding: rail line inspector	55419	0.00510892	0.229094	0.777872	smith > jawinski > enigma > kaufmann > wen > leonardsen > brainageFactor		-0.0371521	0.236507	-0.000667329	0.87517	0.973606		-0.162578	0.235714	-0.00292892	0.490512	0.864274		0.197296	0.236131	0.00355091	0.403201	0.794774		-0.150663	0.235396	-0.00271975	0.522008	0.911776		0.0636085	0.236931	0.00114106	0.788227	0.957391		-0.284283	0.236382	-0.00510892	0.229094	0.777872		-0.10495	0.235746	-0.00189132	0.656152	0.916418		55401/18(55419)	CAT-MUL	LOGISTIC-BINARY	Work environment	Online follow-up > Work environment > Employment history
20003#1140882718	Treatment/medication code: maxitrol eye drops	271842	0.00229928	0.230603	0.777872	smith > wen > kaufmann > leonardsen > brainageFactor > enigma > jawinski		0.0724632	0.224352	0.000619576	0.746668	0.933949		-0.0562651	0.223717	-0.000482326	0.801446	0.971733		0.0459708	0.224288	0.000393097	0.837608	0.962417		0.133661	0.22379	0.00114528	0.55042	0.917079		0.126231	0.223673	0.0010827	0.572413	0.905948		0.268011	0.223555	0.00229928	0.230603	0.777872		-0.166867	0.225031	-0.00142237	0.458329	0.840121		271822/20(271842)	CAT-MUL	LOGISTIC-BINARY	Medications	UK Biobank Assessment Centre > Verbal interview > Medications
41246#2440	Treatment speciality of consultant (recoded): Radiology	260155	0.00234964	0.230745	0.777872	smith > enigma > leonardsen > wen > brainageFactor > kaufmann > jawinski		0.025511	0.047136	0.00106114	0.588346	0.875604		0.039185	0.0471289	0.00163015	0.405713	0.819646		0.0178085	0.047163	0.000740321	0.705726	0.928704		0.0211074	0.0471028	0.000878577	0.654067	0.947043		0.0309212	0.0471543	0.00128568	0.511977	0.886033		0.0564467	0.047101	0.00234964	0.230745	0.777872		0.0301554	0.0471231	0.00125466	0.52221	0.869957		259704/451(260155)	CAT-MUL	LOGISTIC-BINARY	Hospital Inpatient - Administration	Health-related outcomes > Hospital inpatient > Summary Administration
100490	Intake of sugar added to tea	108672	0.0036338	0.230958	0.777872	smith > kaufmann > jawinski > leonardsen > wen > enigma > brainageFactor		-0.000304263	0.00953387	-9.69314e-05	0.974509	0.994708		-0.00176151	0.00951	-0.000561846	0.853062	0.98049		0.00458974	0.0095286	0.00146108	0.630056	0.895644		0.00773675	0.00951716	0.0024658	0.416301	0.874992		0.00400201	0.00952895	0.00127301	0.674742	0.92989		-0.0113889	0.00950786	-0.0036338	0.230958	0.777872		-0.00278659	0.0095445	-0.000885873	0.770264	0.949193		108672	CAT-SIN	ORDERED-LOGISTIC	Diet by 24-hour recall	Online follow-up > Diet by 24-hour recall > Hot/cold beverages yesterday
40006#C749	Type of cancer: ICD10: C74.9 Adrenal gland, unspecified	271879	0.00229477	0.231486	0.777872	smith > leonardsen > kaufmann > wen > jawinski > brainageFactor > enigma		-0.102664	0.289143	-0.00068088	0.722572	0.926974		0.0629159	0.288609	0.000418057	0.827443	0.975986		0.147633	0.288502	0.000981305	0.608882	0.89073		-0.217581	0.289194	-0.00144323	0.451733	0.888747		0.234692	0.287836	0.00156421	0.414724	0.843271		-0.347837	0.290807	-0.00229477	0.231486	0.777872		-0.167225	0.289167	-0.00110881	0.56316	0.888307		271867/12(271879)	CAT-MUL	LOGISTIC-BINARY	Cancer register	Health-related outcomes > Cancer register
22601#91492718	Job coding: storesman, warehouseman, porter	55419	0.00507807	0.231918	0.777872	smith > leonardsen > enigma > wen > jawinski > kaufmann > brainageFactor		0.00701725	0.160341	0.000185936	0.965087	0.992869		-0.106149	0.160288	-0.00281267	0.507889	0.87337		-0.066908	0.160264	-0.00177349	0.676316	0.915129		-0.0241794	0.16004	-0.000641915	0.879887	0.980984		0.122011	0.160683	0.00322636	0.447545	0.856309		0.192997	0.161466	0.00507807	0.231918	0.777872		0.0675385	0.160458	0.00178833	0.673764	0.923172		55380/39(55419)	CAT-MUL	LOGISTIC-BINARY	Work environment	Online follow-up > Work environment > Employment history
22601#52142940	Job coding: ship builder	55419	0.00507437	0.232257	0.777872	smith > wen > enigma > brainageFactor > leonardsen > jawinski > kaufmann		0.0532001	0.1648	0.00137141	0.746816	0.933949		0.136648	0.167078	0.0034742	0.413438	0.82235		0.0417711	0.165187	0.00107423	0.800359	0.953745		0.0306089	0.167267	0.000777514	0.854772	0.979799		0.0527969	0.16728	0.00134118	0.752211	0.951348		-0.199655	0.167132	-0.00507437	0.232257	0.777872		0.141808	0.164988	0.00365118	0.390052	0.803051		55383/36(55419)	CAT-MUL	LOGISTIC-BINARY	Work environment	Online follow-up > Work environment > Employment history
20087#183	Types of spread used on bread/crackers: Very low fat soya margarine on bread/crackers	108672	0.00318533	0.293694	0.778153	leonardsen > kaufmann > enigma > jawinski > smith > brainageFactor > wen		0.0232159	0.0968018	0.000727524	0.810463	0.950918		0.0535637	0.0968234	0.00167817	0.580118	0.906518		0.0455989	0.0968366	0.00142846	0.637716	0.898715		-0.100962	0.096775	-0.00316473	0.296826	0.790981		0.101424	0.096591	0.00318533	0.293694	0.778153		0.0326977	0.0968228	0.00102445	0.735581	0.966019		-0.0145153	0.0968089	-0.000454848	0.880811	0.971595		108565/107(108672)	CAT-MUL	LOGISTIC-BINARY	Diet by 24-hour recall	Online follow-up > Diet by 24-hour recall > Bread/pasta/rice yesterday
20547#3	Activities undertaken to treat depression: Other therapeutic activities such as mindfulness, yoga or art classes	73600	0.00347632	0.345632	0.778364	wen > kaufmann > leonardsen > jawinski > brainageFactor > enigma > smith		0.0077603	0.0140619	0.00203426	0.581033	0.874672		0.00568805	0.014056	0.00149167	0.685716	0.940886		0.0100357	0.0140556	0.0026319	0.475221	0.833923		0.0108687	0.0140841	0.0028446	0.440284	0.888223		-0.0102113	0.0140435	-0.00268028	0.467144	0.862705		0.00241761	0.0140435	0.000634578	0.863316	0.984914		0.0132458	0.0140452	0.00347632	0.345632	0.778364		67982/5618(73600)	CAT-MUL	LOGISTIC-BINARY	Mental health	Online follow-up > Mental health > Depression
23071	C. trachomatis Definition II seropositivity for Chlamydia trachomatis	4241	0.0169043	0.271002	0.77865	smith > wen > brainageFactor > leonardsen > enigma > jawinski > kaufmann		-0.0582518	0.0882329	-0.0101423	0.509012	0.839157		-0.0247485	0.0878382	-0.00432845	0.778083	0.967221		0.00783857	0.0864517	0.0013929	0.92774	0.985055		0.000128893	0.085994	2.3026e-05	0.998804	1		-0.0472945	0.0857117	-0.00847754	0.580968	0.910459		-0.0959136	0.0871637	-0.0169043	0.271002	0.805053		-0.0825687	0.0878001	-0.0144459	0.34689	0.77865		4099/142(4241)	CAT-SIN	LOGISTIC-BINARY	Blood and urine assays	Biological samples > Assay results > Blood assays > Infectious Diseases
130944	Date F66 first reported (psychological and behavioural disorders associated with sexual development and orientation)	271879	0.00184002	0.337347	0.778739	leonardsen > smith > jawinski > kaufmann > brainageFactor > enigma > wen		-0.0362818	0.0689368	-0.00100947	0.598639	0.879286		-0.0278491	0.068875	-0.000775536	0.685934	0.940886		-0.0611893	0.0688312	-0.00170506	0.373977	0.778739		-0.0562195	0.0688046	-0.00156718	0.41384	0.87399		0.0658679	0.0686609	0.00184002	0.337347	0.798512		0.0618	0.0689279	0.00171967	0.369897	0.851568		-0.00350516	0.0688717	-9.76162e-05	0.959406	0.991051		271667/212(271879)	DATE	LOGISTIC-BINARY	First occurrences	Health-related outcomes > First occurrences > Mental and behavioural disorders
20003#1141180200	Treatment/medication code: silkis 3micrograms/g ointment	271842	0.00228421	0.233673	0.778932	smith > wen > kaufmann > jawinski > leonardsen > enigma > brainageFactor		0.0172456	0.258013	0.000128212	0.946703	0.990257		0.0481256	0.258067	0.000357683	0.852061	0.980116		0.059292	0.257903	0.00044096	0.818162	0.958032		0.0754368	0.257757	0.000561339	0.769773	0.967212		0.0493351	0.258132	0.000366647	0.848398	0.972655		-0.30794	0.258594	-0.00228421	0.233673	0.778932		-0.140952	0.258089	-0.00104763	0.584916	0.896872		271827/15(271842)	CAT-MUL	LOGISTIC-BINARY	Medications	UK Biobank Assessment Centre > Verbal interview > Medications
41244#500	Intended management of patient (recoded): Planned series of night admissions of 24h period at home	251358	0.00186153	0.350673	0.779429	enigma > kaufmann > brainageFactor > jawinski > smith > wen > leonardsen		-0.0374373	0.0657873	-0.00113507	0.569306	0.872427		0.0613623	0.0657492	0.00186153	0.350673	0.779429		0.0168604	0.0656824	0.000512007	0.797413	0.95298		-0.0405246	0.065711	-0.00123009	0.537426	0.914294		-0.00373308	0.0656724	-0.000113383	0.954669	0.992711		-0.0167059	0.0657775	-0.000506586	0.799512	0.977907		-0.0121756	0.0657749	-0.000369223	0.853142	0.96607		251126/232(251358)	CAT-MUL	LOGISTIC-BINARY	Hospital Inpatient - Administration	Health-related outcomes > Hospital inpatient > Summary Administration
20003#1140861928	Treatment/medication code: bezalip-mono 400mg m/r tablet	271842	0.0017874	0.351377	0.77974	enigma > brainageFactor > wen > jawinski > leonardsen > smith > kaufmann		0.104151	0.15446	0.00129336	0.500097	0.834736		0.144065	0.154588	0.0017874	0.351377	0.77974		0.0698909	0.154487	0.000867703	0.650977	0.904867		0.0192687	0.154419	0.00023932	0.9007	0.985042		0.0610307	0.154265	0.00075886	0.692358	0.934077		0.0195094	0.154432	0.000242308	0.899466	0.988016		0.0909334	0.154522	0.00112874	0.556192	0.885439		271800/42(271842)	CAT-MUL	LOGISTIC-BINARY	Medications	UK Biobank Assessment Centre > Verbal interview > Medications
40006#C924	Type of cancer: ICD10: C92.4 Acute promyelocytic leukaemia	271879	0.00207505	0.279266	0.779832	kaufmann > brainageFactor > enigma > jawinski > leonardsen > smith > wen		0.164426	0.276429	0.00114117	0.551824	0.866853		-0.135972	0.277689	-0.000939157	0.62435	0.924449		0.121581	0.275777	0.000845382	0.659359	0.906091		0.300674	0.277854	0.00207505	0.279266	0.779832		0.0426572	0.277378	0.000295081	0.87772	0.979187		-0.0183748	0.276918	-0.000127318	0.947071	0.994597		0.008069	0.276923	5.58813e-05	0.976755	0.996938		271866/13(271879)	CAT-MUL	LOGISTIC-BINARY	Cancer register	Health-related outcomes > Cancer register
20003#1201	Treatment/medication code: st john's wort/hypericum [ctsu]	271842	0.00207466	0.279388	0.779846	kaufmann > smith > enigma > wen > jawinski > leonardsen > brainageFactor		0.00335199	0.0471576	0.000136339	0.94333	0.99024		0.0330121	0.0471703	0.00134237	0.483995	0.863475		0.013994	0.0471843	0.000568871	0.766772	0.944791		0.0510318	0.0471802	0.00207466	0.279388	0.779846		-0.00657026	0.0472027	-0.000266985	0.889291	0.979644		0.0493402	0.0471634	0.00200661	0.295462	0.821207		-0.0174718	0.0471381	-0.000710944	0.71088	0.937613		271392/450(271842)	CAT-MUL	LOGISTIC-BINARY	Medications	UK Biobank Assessment Centre > Verbal interview > Medications
20003#1140873394	Treatment/medication code: doxycycline	271842	0.00169938	0.375603	0.779954	jawinski > leonardsen > kaufmann > enigma > wen > smith > brainageFactor		0.00325186	0.0619463	0.000100685	0.958134	0.992869		0.0287288	0.0619432	0.000889548	0.642795	0.931881		-0.0549173	0.0619817	-0.00169938	0.375603	0.779954		0.0503181	0.0619284	0.00155839	0.416494	0.874992		-0.0524073	0.0619807	-0.00162175	0.397802	0.833853		-0.00697793	0.0619611	-0.000216	0.910333	0.989415		0.0167731	0.0619318	0.000519454	0.786519	0.952617		271581/261(271842)	CAT-MUL	LOGISTIC-BINARY	Medications	UK Biobank Assessment Centre > Verbal interview > Medications
131158	Date H20 first reported (iridocyclitis)	271879	0.0019955	0.298112	0.780065	leonardsen > smith > enigma > kaufmann > wen > brainageFactor > jawinski		0.00123923	0.0246465	9.643e-05	0.959899	0.992869		0.0110937	0.0246391	0.00086351	0.65253	0.933872		0.000449039	0.0246485	3.49388e-05	0.985465	0.995		0.00788949	0.0246493	0.000613847	0.748915	0.964988		0.0256359	0.0246384	0.0019955	0.298112	0.780065		0.0194982	0.0246425	0.00151749	0.4288	0.885023		-0.00746043	0.0246528	-0.000580381	0.762179	0.948764		270221/1658(271879)	DATE	LOGISTIC-BINARY	First occurrences	Health-related outcomes > First occurrences > Eye and adnexa disorders
22617#8229	Job code - historical: Mobile machine drivers and operatives n.e.c.	55419	0.00501994	0.237305	0.780242	smith > kaufmann > wen > jawinski > brainageFactor > leonardsen > enigma		0.022772	0.12926	0.000748404	0.860152	0.96759		-0.0178604	0.129567	-0.000585576	0.89036	0.989828		-0.0309029	0.129156	-0.00101639	0.810898	0.957232		-0.0328396	0.129426	-0.00107801	0.799671	0.97461		0.0195511	0.13005	0.000638765	0.880472	0.979644		0.15359	0.129973	0.00501994	0.237305	0.780242		0.0318611	0.12921	0.00104752	0.805222	0.956343		55359/60(55419)	CAT-MUL	LOGISTIC-BINARY	Work environment	Online follow-up > Work environment > Employment history
5674	Severity of manic/irritable episodes	16682	0.00912702	0.238473	0.780242	smith > wen > leonardsen > enigma > jawinski > kaufmann > brainageFactor		0.00145388	0.0173544	0.000648702	0.933231	0.989014		0.00357234	0.0172068	0.00160761	0.835522	0.977651		-0.00300979	0.0171929	-0.00135555	0.861024	0.970631		-0.00261798	0.0173382	-0.0011692	0.879973	0.980984		-0.00687463	0.0174243	-0.00305505	0.693164	0.934077		-0.0204787	0.0173733	-0.00912702	0.238473	0.780242		-0.00861864	0.0173563	-0.00384509	0.61947	0.905696		12058/4624(16682)	CAT-SIN	LOGISTIC-BINARY	Mental health	UK Biobank Assessment Centre > Touchscreen > Psychosocial factors > Mental health
104180	Cauliflower intake	108672	0.00281817	0.35288	0.780421	enigma > smith > brainageFactor > jawinski > leonardsen > wen > kaufmann		0.0038355	0.00849447	0.00136986	0.651573	0.900366		0.00787282	0.00847758	0.00281817	0.35288	0.780421		-0.0031958	0.00849078	-0.00114171	0.706646	0.928704		0.00095071	0.00848077	0.000340606	0.9106	0.986768		-0.00269204	0.00848138	-0.000963151	0.750861	0.951129		-0.00463966	0.00847357	-0.00166162	0.583859	0.938238		0.000992697	0.00850218	0.000353507	0.907229	0.977842		108672	CAT-SIN	ORDERED-LOGISTIC	Diet by 24-hour recall	Online follow-up > Diet by 24-hour recall > Fruit/vegetables yesterday
20003#1140862584	Treatment/medication code: pulmicort ls 50micrograms spacer inhaler	271842	0.00157324	0.412067	0.781377	brainageFactor > smith > kaufmann > jawinski > wen > leonardsen > enigma		0.13288	0.162017	0.00157324	0.412067	0.781377		0.0185856	0.162164	0.000219826	0.908751	0.992585		0.0619656	0.162301	0.000732262	0.702618	0.92801		0.0708426	0.162218	0.000837582	0.662328	0.947999		-0.0285314	0.162556	-0.00033668	0.860656	0.976499		0.0776278	0.162137	0.000918275	0.6321	0.948458		-0.0336532	0.162347	-0.000397576	0.835784	0.965226		271804/38(271842)	CAT-MUL	LOGISTIC-BINARY	Medications	UK Biobank Assessment Centre > Verbal interview > Medications
130152	Date A89 first reported (unspecified viral infection of central nervous system)	271879	0.00225433	0.239813	0.781893	smith > wen > leonardsen > jawinski > kaufmann > brainageFactor > enigma		-0.115879	0.213796	-0.00103963	0.587762	0.875324		0.0232175	0.213221	0.00020885	0.913283	0.993563		-0.163286	0.213915	-0.00146409	0.445222	0.820685		-0.138337	0.213209	-0.00124431	0.516465	0.909921		0.187415	0.212646	0.00169046	0.378082	0.817784		-0.251156	0.213694	-0.00225433	0.239813	0.781893		-0.197768	0.213597	-0.00177576	0.354489	0.783193		271857/22(271879)	DATE	LOGISTIC-BINARY	First occurrences	Health-related outcomes > First occurrences > Certain infectious and parasitic diseases
20003#1140862998	Treatment/medication code: sudafed co tablet	271842	0.00206078	0.282618	0.781965	kaufmann > leonardsen > wen > enigma > brainageFactor > jawinski > smith		-0.0390734	0.250085	-0.000299743	0.875812	0.973606		-0.0716489	0.249967	-0.000549787	0.774381	0.966726		0.0339569	0.250426	0.00026015	0.892108	0.97579		0.268425	0.24973	0.00206078	0.282618	0.781965		-0.202622	0.251435	-0.00154593	0.42023	0.846956		-0.0307768	0.250088	-0.00023603	0.902058	0.988445		-0.183586	0.250109	-0.00140804	0.462869	0.843519		271826/16(271842)	CAT-MUL	LOGISTIC-BINARY	Medications	UK Biobank Assessment Centre > Verbal interview > Medications
20003#1141179992	Treatment/medication code: dovobet ointment	271842	0.00206023	0.282746	0.781992	kaufmann > enigma > smith > leonardsen > jawinski > wen > brainageFactor		0.000851868	0.0573262	2.85015e-05	0.988144	0.997895		0.0432315	0.0573438	0.00144598	0.450905	0.843923		0.0137739	0.0573033	0.000461021	0.810045	0.957221		-0.061502	0.0572552	-0.00206023	0.282746	0.781992		0.0204934	0.0572928	0.000686062	0.720567	0.945726		-0.0364161	0.0573603	-0.00121766	0.525514	0.918773		-0.0114206	0.0573281	-0.000382091	0.842094	0.965711		271537/305(271842)	CAT-MUL	LOGISTIC-BINARY	Medications	UK Biobank Assessment Centre > Verbal interview > Medications
20003#1140866162	Treatment/medication code: hydrochlorothiazide	271842	0.00198676	0.300265	0.782217	kaufmann > wen > smith > jawinski > brainageFactor > leonardsen > enigma		0.122385	0.200048	0.00117351	0.540638	0.860115		0.00555387	0.200106	5.32324e-05	0.977858	0.996798		0.160547	0.200099	0.00153894	0.422334	0.80826		-0.207806	0.200604	-0.00198676	0.300265	0.794096		0.0635496	0.199901	0.000609868	0.750504	0.951129		0.164457	0.200013	0.00157695	0.410966	0.877264		0.186139	0.199883	0.00178604	0.351745	0.782217		271817/25(271842)	CAT-MUL	LOGISTIC-BINARY	Medications	UK Biobank Assessment Centre > Verbal interview > Medications
40011#8071	Histology of cancer tumour: Squamous cell carcinoma, keratinizing	271879	0.0016894	0.37838	0.782842	jawinski > leonardsen > enigma > wen > brainageFactor > kaufmann > smith		-0.0127707	0.0524387	-0.000467069	0.807588	0.950489		0.023244	0.0524182	0.000850443	0.65745	0.934116		-0.0462182	0.0524681	-0.0016894	0.37838	0.782842		-0.00111139	0.0523889	-4.06857e-05	0.983075	0.997297		0.0410731	0.0523936	0.00150348	0.433073	0.852373		-0.00032364	0.0524078	-1.18436e-05	0.995073	0.999432		-0.0135144	0.0524294	-0.000494356	0.796587	0.953566		271514/365(271879)	CAT-MUL	LOGISTIC-BINARY	Cancer register	Health-related outcomes > Cancer register
22601#11412694	Job coding: quality assurance manager, quality control manager	55419	0.00374155	0.378428	0.782842	jawinski > enigma > brainageFactor > kaufmann > wen > leonardsen > smith		0.0575323	0.0805168	0.00303547	0.474871	0.820462		-0.0621411	0.0804752	-0.00328025	0.439995	0.837534		0.0708678	0.0804624	0.00374155	0.378428	0.782842		0.025365	0.0806268	0.00133649	0.75305	0.965482		0.0177021	0.0807394	0.000931463	0.826437	0.970788		0.0159022	0.0808478	0.000835578	0.844061	0.981665		0.0199447	0.0806301	0.00105083	0.804619	0.956249		55264/155(55419)	CAT-MUL	LOGISTIC-BINARY	Work environment	Online follow-up > Work environment > Employment history
20426	Restless during period of worst anxiety	21316	0.0063608	0.353069	0.783193	wen > kaufmann > brainageFactor > leonardsen > smith > jawinski > enigma		0.0108392	0.0140156	0.00529745	0.439284	0.800538		-0.000608808	0.013971	-0.000298497	0.96524	0.996158		0.00247916	0.0139695	0.00121565	0.859134	0.97035		0.0110095	0.0140729	0.00535879	0.434005	0.888223		0.00617095	0.0138691	0.00304782	0.656347	0.924979		-0.00453081	0.0140173	-0.0022141	0.74651	0.967238		0.013036	0.0140382	0.0063608	0.353069	0.783193		8480/12836(21316)	CAT-SIN	LOGISTIC-BINARY	Mental health	Online follow-up > Mental health > Anxiety
130666	Date D73 first reported (diseases of spleen)	271879	0.00177855	0.353734	0.783193	wen > leonardsen > enigma > brainageFactor > kaufmann > smith > jawinski		-0.0115431	0.0323742	-0.000683864	0.721407	0.926533		-0.0115452	0.0323637	-0.000684209	0.721272	0.951946		0.00139683	0.032375	8.27517e-05	0.965583	0.993218		0.00955014	0.032367	0.000565913	0.767935	0.967158		-0.0153549	0.0323679	-0.000909867	0.635199	0.917142		-0.00307187	0.0323687	-0.000182021	0.924387	0.993444		-0.0300297	0.0323838	-0.00177855	0.353734	0.783193		270920/959(271879)	DATE	LOGISTIC-BINARY	First occurrences	Health-related outcomes > First occurrences > Blood, blood-forming organs and certain immune disorders
20003#1140888390	Treatment/medication code: ferrous salt product	271842	0.00177621	0.3544	0.783193	wen > enigma > kaufmann > smith > brainageFactor > leonardsen > jawinski		0.0336807	0.103596	0.000623578	0.745088	0.933773		0.0714063	0.103612	0.00132184	0.490708	0.864274		-0.0123837	0.103656	-0.000229142	0.904902	0.979464		0.066223	0.103633	0.0012256	0.522818	0.911894		-0.0229469	0.103695	-0.00042445	0.824858	0.970788		0.0414809	0.103726	0.000767027	0.689219	0.960916		-0.0959856	0.103646	-0.00177621	0.3544	0.783193		271749/93(271842)	CAT-MUL	LOGISTIC-BINARY	Medications	UK Biobank Assessment Centre > Verbal interview > Medications
132598	Date Q96 first reported (turner's syndrome)	271879	0.00196578	0.305366	0.783292	leonardsen > kaufmann > enigma > wen > jawinski > brainageFactor > smith		0.0628975	0.242039	0.000498493	0.794923	0.945711		-0.108995	0.242153	-0.000863329	0.652598	0.933872		0.0886032	0.242272	0.000701427	0.714561	0.929126		0.145104	0.242309	0.00114852	0.549265	0.916881		0.247515	0.241633	0.00196578	0.305366	0.783292		0.0535888	0.241832	0.000425093	0.824585	0.977907		0.0977677	0.241748	0.000775559	0.685926	0.928827		271862/17(271879)	DATE	LOGISTIC-BINARY	First occurrences	Health-related outcomes > First occurrences > Congenital disruptions and chromosomal abnormalities
41246#2290	Treatment speciality of consultant (recoded): Paediatric surgery	260127	0.00200746	0.305903	0.783292	leonardsen > kaufmann > enigma > wen > smith > jawinski > brainageFactor		0.0196059	0.204165	0.000188304	0.923489	0.985358		-0.0872687	0.204205	-0.000838011	0.669084	0.935208		0.0457581	0.204292	0.000439167	0.822768	0.959121		-0.184804	0.20451	-0.00177197	0.366129	0.846069		0.208822	0.203989	0.00200746	0.305903	0.783292		0.0760393	0.203849	0.000731438	0.70911	0.961659		-0.0816845	0.203946	-0.00078532	0.688764	0.929965		260103/24(260127)	CAT-MUL	LOGISTIC-BINARY	Hospital Inpatient - Administration	Health-related outcomes > Hospital inpatient > Summary Administration
20093#4	Type of large bap eaten: seeded	108672	0.00309162	0.308127	0.783292	leonardsen > wen > brainageFactor > kaufmann > jawinski > smith > enigma		-0.0185679	0.0396354	-0.00142111	0.639447	0.895379		0.00291462	0.039618	0.000223171	0.941354	0.995381		-0.00594149	0.0396247	-0.000454862	0.880807	0.971255		-0.0084193	0.0396407	-0.000644292	0.831801	0.975843		-0.0404084	0.039649	-0.00309162	0.308127	0.783292		0.00373457	0.0396378	0.000285813	0.924936	0.993444		-0.0273452	0.0396373	-0.00209279	0.490261	0.854968		108031/641(108672)	CAT-MUL	LOGISTIC-BINARY	Diet by 24-hour recall	Online follow-up > Diet by 24-hour recall > Bread/pasta/rice yesterday
20003#1140876394	Treatment/medication code: salivix pastille	271842	0.0019541	0.308282	0.783292	leonardsen > brainageFactor > jawinski > kaufmann > smith > wen > enigma		-0.147966	0.18914	-0.00150076	0.433937	0.797243		0.0437329	0.188911	0.000444071	0.816902	0.974128		-0.132329	0.189336	-0.00134057	0.484583	0.839902		-0.119262	0.189424	-0.00120765	0.528924	0.912573		-0.193404	0.189858	-0.0019541	0.308282	0.783292		-0.0640624	0.188901	-0.000650547	0.734471	0.96592		-0.0615524	0.18886	-0.000625192	0.744451	0.944507		271814/28(271842)	CAT-MUL	LOGISTIC-BINARY	Medications	UK Biobank Assessment Centre > Verbal interview > Medications
130328	Date B90 first reported (sequelae of tuberculosis)	271879	0.00225069	0.240573	0.783379	smith > kaufmann > leonardsen > jawinski > enigma > brainageFactor > wen		0.0156488	0.17725	0.000169346	0.929638	0.98759		0.0246978	0.176714	0.000268047	0.888846	0.989417		0.0406516	0.17729	0.000439767	0.818634	0.958032		0.0979756	0.176944	0.00106184	0.579808	0.923208		-0.06908	0.177619	-0.000746015	0.697287	0.93615		-0.207338	0.176697	-0.00225069	0.240573	0.783379		-0.00734075	0.177193	-7.94629e-05	0.96695	0.994325		271847/32(271879)	DATE	LOGISTIC-BINARY	First occurrences	Health-related outcomes > First occurrences > Certain infectious and parasitic diseases
20003#1140861276	Treatment/medication code: lacidipine	271842	0.00177334	0.355179	0.783562	wen > leonardsen > kaufmann > enigma > smith > jawinski > brainageFactor		0.002322	0.059	7.54872e-05	0.968605	0.993696		0.032156	0.0589183	0.00104682	0.585207	0.908883		0.00727665	0.0590029	0.000236547	0.901845	0.977821		0.0355298	0.0589442	0.00115614	0.546647	0.916498		-0.0492468	0.0589371	-0.00160271	0.403366	0.836994		-0.00824222	0.0588961	-0.000268424	0.888698	0.987569		0.0545209	0.0589703	0.00177334	0.355179	0.783562		271553/289(271842)	CAT-MUL	LOGISTIC-BINARY	Medications	UK Biobank Assessment Centre > Verbal interview > Medications
22601#24333290	Job coding: quantity surveyor, quantity survey technician	55419	0.00406519	0.338574	0.784008	kaufmann > wen > smith > leonardsen > enigma > jawinski > brainageFactor		-0.00748213	0.130336	-0.00024386	0.954221	0.992869		0.0333032	0.130594	0.00108328	0.798713	0.971166		-0.0262156	0.130445	-0.000853701	0.840723	0.96288		-0.124424	0.130035	-0.00406519	0.338574	0.823504		-0.0385331	0.131009	-0.0012497	0.768613	0.954913		0.0903723	0.131066	0.00292911	0.490484	0.904742		0.120043	0.130053	0.00392112	0.35597	0.784008		55360/59(55419)	CAT-MUL	LOGISTIC-BINARY	Work environment	Online follow-up > Work environment > Employment history
22601#12392994	Job coding: domestic or cleaning service manager	55419	0.00432296	0.308835	0.784057	leonardsen > smith > brainageFactor > kaufmann > wen > jawinski > enigma		-0.129456	0.188644	-0.00291572	0.492469	0.832316		-0.0121879	0.189035	-0.000273907	0.948588	0.995381		0.0981293	0.188217	0.00221521	0.602033	0.888772		0.116686	0.188875	0.0026248	0.53664	0.914294		-0.19186	0.188573	-0.00432296	0.308835	0.784057		0.167707	0.189172	0.00376731	0.375153	0.855024		0.110933	0.188501	0.00250026	0.556141	0.885439		55391/28(55419)	CAT-MUL	LOGISTIC-BINARY	Work environment	Online follow-up > Work environment > Employment history
40011#8272	Histology of cancer tumour: Pituitary carcinoma, NOS	271879	0.00204341	0.286662	0.78407	kaufmann > jawinski > leonardsen > enigma > brainageFactor > wen > smith		-0.148216	0.268632	-0.0010586	0.580965	0.874672		-0.153563	0.266076	-0.00110726	0.563706	0.901105		-0.231233	0.270077	-0.00164363	0.391435	0.79029		0.284422	0.267092	0.00204341	0.286662	0.78407		-0.207708	0.269519	-0.00147906	0.440583	0.852373		0.00588622	0.267624	4.21845e-05	0.982451	0.999233		-0.0690269	0.267188	-0.000495621	0.796078	0.953566		271865/14(271879)	CAT-MUL	LOGISTIC-BINARY	Cancer register	Health-related outcomes > Cancer register
20003#1141167096	Treatment/medication code: loperamide hydrochloride+simethicone	271842	0.00204296	0.286801	0.78407	kaufmann > smith > brainageFactor > leonardsen > jawinski > enigma > wen		-0.105757	0.179942	-0.00112736	0.556676	0.868321		-0.0180228	0.17954	-0.000192537	0.920038	0.993987		-0.0274961	0.180027	-0.000292948	0.878605	0.970631		-0.19158	0.179855	-0.00204296	0.286801	0.78407		-0.0951603	0.180159	-0.00101316	0.597329	0.910966		-0.118296	0.179638	-0.00126308	0.510185	0.911527		0.00551923	0.179704	5.89124e-05	0.975496	0.996938		271811/31(271842)	CAT-MUL	LOGISTIC-BINARY	Medications	UK Biobank Assessment Centre > Verbal interview > Medications
20003#1141181562	Treatment/medication code: benadryl one a day 10mg tablet	271842	0.00195118	0.309003	0.784184	leonardsen > brainageFactor > jawinski > kaufmann > smith > enigma > wen		0.139711	0.182496	0.00146855	0.443867	0.801826		0.0293573	0.182501	0.000308561	0.872189	0.984395		0.121791	0.182546	0.00127973	0.504626	0.849715		0.108832	0.18284	0.00114167	0.551679	0.917532		0.185321	0.182207	0.00195118	0.309003	0.784184		-0.0343611	0.182811	-0.000360526	0.850899	0.982498		-0.0116113	0.182206	-0.000122228	0.949187	0.988043		271812/30(271842)	CAT-MUL	LOGISTIC-BINARY	Medications	UK Biobank Assessment Centre > Verbal interview > Medications
20003#1140879810	Treatment/medication code: nicardipine	271842	0.00176899	0.35636	0.784213	enigma > kaufmann > wen > smith > brainageFactor > jawinski > leonardsen		0.050961	0.174482	0.000560219	0.770219	0.938474		0.161119	0.174688	0.00176899	0.35636	0.784213		-0.0148676	0.174678	-0.000163246	0.932171	0.985862		0.124106	0.174079	0.00136732	0.475909	0.897944		-0.00378452	0.174578	-4.15824e-05	0.982703	0.996378		-0.0661269	0.174464	-0.000726965	0.704668	0.961659		0.0681131	0.173958	0.000750979	0.695393	0.933227		271809/33(271842)	CAT-MUL	LOGISTIC-BINARY	Medications	UK Biobank Assessment Centre > Verbal interview > Medications
130088	Date A52 first reported (late syphilis)	271879	0.00203399	0.288888	0.784465	kaufmann > wen > enigma > jawinski > smith > brainageFactor > leonardsen		0.0365198	0.300159	0.000233622	0.903046	0.981751		0.228645	0.301027	0.00145771	0.447208	0.841531		-0.113976	0.301364	-0.000725368	0.705267	0.928704		-0.32169	0.303153	-0.00203399	0.288888	0.784465		-0.0275445	0.300846	-0.000175774	0.926975	0.987208		-0.0515083	0.301542	-0.000327704	0.864325	0.984922		-0.244318	0.302094	-0.00155139	0.41856	0.818403		271868/11(271879)	DATE	LOGISTIC-BINARY	First occurrences	Health-related outcomes > First occurrences > Certain infectious and parasitic diseases
40011#9100	Histology of cancer tumour: Choriocarcinoma, NOS	271879	0.00173984	0.364308	0.784782	enigma > jawinski > smith > kaufmann > leonardsen > wen > brainageFactor		-0.0106532	0.154165	-0.000132527	0.944908	0.990257		0.139903	0.154222	0.00173984	0.364308	0.790369		-0.134953	0.154246	-0.00167792	0.381629	0.784782		-0.0507103	0.154509	-0.000629495	0.742738	0.963663		-0.0487122	0.154309	-0.000605465	0.75223	0.951348		-0.11578	0.154323	-0.00143885	0.453108	0.894336		0.0210595	0.154016	0.000262221	0.891247	0.973616		271837/42(271879)	CAT-MUL	LOGISTIC-BINARY	Cancer register	Health-related outcomes > Cancer register
20104#1	Thickness of butter/margarine spread on other bread: thin	108672	0.00265041	0.382274	0.784978	jawinski > leonardsen > smith > enigma > brainageFactor > kaufmann > wen		-0.00441127	0.0225603	-0.000593155	0.844975	0.961915		0.00645007	0.0225647	0.000867128	0.774993	0.966752		-0.0197187	0.0225691	-0.00265041	0.382274	0.784978		-0.00348527	0.0225638	-0.000468569	0.877244	0.980764		-0.0178302	0.0225742	-0.00239602	0.429613	0.851137		0.00668751	0.0225514	0.00089958	0.766812	0.971669		0.00065936	0.0225512	8.86958e-05	0.976674	0.996938		106667/2005(108672)	CAT-MUL	LOGISTIC-BINARY	Diet by 24-hour recall	Online follow-up > Diet by 24-hour recall > Bread/pasta/rice yesterday
20003#1141176284	Treatment/medication code: brinzolamide	271842	0.00223939	0.242976	0.785088	smith > kaufmann > jawinski > brainageFactor > wen > enigma > leonardsen		-0.0355855	0.0974156	-0.000700694	0.714865	0.924906		0.00507667	0.0972042	0.000100178	0.958345	0.996095		-0.0413768	0.0974237	-0.000814643	0.671025	0.914184		-0.0682395	0.0973631	-0.00134438	0.483343	0.898042		-0.00338915	0.0972262	-6.68653e-05	0.972189	0.995808		-0.113638	0.0973396	-0.00223939	0.242976	0.785088		0.016992	0.0973853	0.000334687	0.861472	0.969106		271736/106(271842)	CAT-MUL	LOGISTIC-BINARY	Medications	UK Biobank Assessment Centre > Verbal interview > Medications
40006#C062	Type of cancer: ICD10: C06.2 Retromolar area	271879	0.00223825	0.243183	0.785088	smith > enigma > kaufmann > brainageFactor > leonardsen > wen > jawinski		-0.134448	0.236236	-0.00109173	0.569188	0.872427		-0.179768	0.236268	-0.0014594	0.446682	0.841531		-0.029587	0.236397	-0.000240041	0.900395	0.977821		0.154977	0.23602	0.00125958	0.511328	0.909921		0.0955987	0.235222	0.000779532	0.684403	0.932336		-0.274995	0.235568	-0.00223825	0.243183	0.785088		-0.0371262	0.236147	-0.000301581	0.875048	0.970863		271861/18(271879)	CAT-MUL	LOGISTIC-BINARY	Cancer register	Health-related outcomes > Cancer register
22601#91392832	Job coding: other work in this industry: factory hand, mate, assistant, handler, loader	55419	0.00495625	0.243309	0.785088	smith > enigma > brainageFactor > leonardsen > kaufmann > jawinski > wen		-0.0425961	0.106641	-0.00169682	0.689564	0.915015		0.0957778	0.106414	0.00382346	0.368077	0.792777		-0.0165908	0.106535	-0.000661532	0.876246	0.970631		-0.018334	0.106275	-0.000732915	0.863018	0.979799		0.0312529	0.106705	0.00124429	0.769586	0.954913		-0.124732	0.106911	-0.00495625	0.243309	0.785088		-0.0103977	0.106329	-0.000415431	0.922094	0.984261		55330/89(55419)	CAT-MUL	LOGISTIC-BINARY	Work environment	Online follow-up > Work environment > Employment history
103090	Liver intake	108660	0.00353577	0.243811	0.785088	smith > jawinski > wen > leonardsen > brainageFactor > kaufmann > enigma		-0.00785046	0.0149968	-0.0015874	0.600793	0.880334		-0.00150913	0.0149559	-0.000302651	0.920532	0.993987		-0.010756	0.0149947	-0.00217621	0.473156	0.833923		0.00552489	0.0149597	0.00112051	0.71186	0.959992		0.00798988	0.0149714	0.00161951	0.59345	0.910966		0.017419	0.0149421	0.00353577	0.243811	0.785088		-0.0100665	0.015017	-0.00203342	0.502677	0.859407		108660	CAT-SIN	ORDERED-LOGISTIC	Diet by 24-hour recall	Online follow-up > Diet by 24-hour recall > Meat/fish yesterday
20003#1140928222	Treatment/medication code: andropatch 2.5mg/24hours transdermal patch	271842	0.00167715	0.38188	0.785806	leonardsen > brainageFactor > kaufmann > enigma > wen > smith > jawinski		-0.209599	0.259374	-0.00155034	0.418905	0.785806		-0.15246	0.258439	-0.00113138	0.555269	0.897284		0.0808781	0.258091	0.000601019	0.754006	0.941022		-0.181158	0.258254	-0.00134511	0.483103	0.897944		0.225203	0.25767	0.00167715	0.38188	0.821643		0.0857313	0.259199	0.000634417	0.740815	0.966705		-0.149959	0.259926	-0.00110668	0.563935	0.888337		271827/15(271842)	CAT-MUL	LOGISTIC-BINARY	Medications	UK Biobank Assessment Centre > Verbal interview > Medications
41250#1004	Methods of discharge from hospital (recoded): Discharged on clinical advice/consent: Leave of absence granted	270081	0.00224026	0.244324	0.785957	smith > leonardsen > jawinski > wen > enigma > brainageFactor > kaufmann		-0.0730663	0.250754	-0.000560927	0.770662	0.938474		-0.0812401	0.249149	-0.000627347	0.744404	0.956822		-0.140252	0.251643	-0.00107299	0.577101	0.878404		-0.0331721	0.2501	-0.000255269	0.894462	0.983787		-0.202023	0.251238	-0.00154793	0.421139	0.846963		-0.292808	0.251554	-0.00224026	0.244324	0.785957		0.105579	0.248966	0.00081629	0.671406	0.922644		270065/16(270081)	CAT-MUL	LOGISTIC-BINARY	Hospital Inpatient - Administration	Health-related outcomes > Hospital inpatient > Summary Administration
102150	Other milk-based pudding intake	108672	0.00278602	0.358399	0.78649	wen > brainageFactor > smith > enigma > leonardsen > kaufmann > jawinski		-0.011293	0.0144524	-0.00237026	0.434589	0.797666		-0.00817212	0.014418	-0.00171887	0.570966	0.903172		-0.00538538	0.0144446	-0.00113137	0.709179	0.928704		-0.00755584	0.0144281	-0.00158818	0.600595	0.931826		-0.00762894	0.0144337	-0.00160347	0.597093	0.910966		-0.0110012	0.0144044	-0.00231706	0.444972	0.891713		-0.0132827	0.0144641	-0.00278602	0.358399	0.78649		108672	CAT-SIN	ORDERED-LOGISTIC	Diet by 24-hour recall	Online follow-up > Diet by 24-hour recall > Soup/snacks/pastries yesterday
132272	Date O74 first reported (complications of anaesthesia during labour and delivery)	271879	0.00169687	0.376275	0.7867	enigma > jawinski > brainageFactor > leonardsen > smith > wen > kaufmann		0.148325	0.245783	0.00115867	0.545742	0.86357		0.213888	0.242055	0.00169687	0.376275	0.797918		0.213817	0.246089	0.00166937	0.384059	0.7867		0.0373404	0.246202	0.000290954	0.879417	0.980984		-0.0783353	0.24303	-0.000619022	0.74687	0.950626		-0.0659102	0.244063	-0.000518218	0.787	0.976598		0.044839	0.244239	0.000352024	0.854365	0.966797		271862/17(271879)	DATE	LOGISTIC-BINARY	First occurrences	Health-related outcomes > First occurrences > Pregnancy, childbirth and the puerperium
20189-5	FI13 : subset inclusion logic	680	0.0438872	0.252683	0.786713	smith > kaufmann > brainageFactor > wen > leonardsen > jawinski > enigma		-999	-999	-0.0239702	0.532414	0.855162		-999	-999	-0.00884811	0.817781	0.974195		-999	-999	-0.0201263	0.600165	0.887635		-999	-999	-0.0405722	0.290371	0.786713		-999	-999	-0.0207421	0.589053	0.910808		-999	-999	-0.0438872	0.252683	0.792962		-999	-999	-0.0217817	0.570513	0.891895		191/680	CAT-SIN	MULTINOMIAL-LOGISTIC	Cognitive function	Online follow-up > Cognitive function online > Fluid intelligence / reasoning
20113#1	Illnesses of adopted mother: Heart disease	2189	0.0226061	0.290305	0.786713	kaufmann > jawinski > enigma > smith > wen > brainageFactor > leonardsen		-0.013943	0.0516074	-0.00577978	0.786931	0.943321		-0.0345427	0.0517923	-0.0142667	0.504609	0.872038		-0.0424035	0.0516898	-0.017547	0.411806	0.799672		0.0547241	0.0517751	0.0226061	0.290305	0.786713		-0.0139821	0.051777	-0.00577694	0.787033	0.957391		-0.0240495	0.0517415	-0.00994313	0.641919	0.952147		-0.0151907	0.0516513	-0.00629156	0.76858	0.948877		1692/497(2189)	CAT-MUL	LOGISTIC-BINARY	Family history and early life factors	UK Biobank Assessment Centre > Touchscreen > Family history
90157	Fraction acceleration <= 1900 milli-gravities	48837	0.00410622	0.364181	0.78674	kaufmann > jawinski > brainageFactor > smith > enigma > leonardsen > wen		0.0439695	0.0667267	0.00298295	0.509771	0.83954		-0.0392747	0.0665625	-0.00266992	0.555179	0.897284		0.057897	0.0666383	0.0039338	0.38467	0.78674		0.0604103	0.0665738	0.00410622	0.364181	0.845039		0.0125604	0.0665157	0.000854499	0.850224	0.972655		0.0426816	0.0663739	0.0029101	0.520162	0.917292		0.0120808	0.0664087	0.000823623	0.855575	0.967506		48837	CONTINUOUS	ORDERED-LOGISTIC	Physical activity	Additional exposures > Physical activity measurement > Acceleration intensity distribution
20003#1140876240	Treatment/medication code: adcortyl in orabase oral paste	271842	0.00166803	0.384472	0.78674	jawinski > leonardsen > enigma > wen > brainageFactor > kaufmann > smith		0.104468	0.242139	0.000827638	0.666093	0.903619		-0.133456	0.242275	-0.00105647	0.581753	0.907437		0.211024	0.242625	0.00166803	0.384472	0.78674		0.0952209	0.242135	0.000754139	0.694175	0.953604		-0.142508	0.242636	-0.00112644	0.556998	0.901642		0.0506142	0.242565	0.000400232	0.834703	0.977907		0.108778	0.241998	0.00086234	0.652992	0.915704		271825/17(271842)	CAT-MUL	LOGISTIC-BINARY	Medications	UK Biobank Assessment Centre > Verbal interview > Medications
20126-0	Bipolar and major depression status	65374	0.00342316	0.381445	0.78709	wen > jawinski > brainageFactor > leonardsen > smith > enigma > kaufmann		-999	-999	-0.00315317	0.420125	0.78709		-999	-999	-0.000879357	0.822109	0.974584		-999	-999	-0.00329588	0.399401	0.793624		-999	-999	-0.000606783	0.876709	0.980673		-999	-999	-0.00296017	0.449134	0.856309		-999	-999	-0.00170428	0.663018	0.955712		-999	-999	-0.00342316	0.381445	0.800842		47148/65374	CAT-SIN	MULTINOMIAL-LOGISTIC	Mental health	UK Biobank Assessment Centre > Touchscreen > Psychosocial factors > Mental health
20003#1141152098	Treatment/medication code: rinatec 0.03% aqueous nasal spray	271842	0.0018507	0.334583	0.78713	kaufmann > wen > enigma > leonardsen > brainageFactor > smith > jawinski		0.0589431	0.156014	0.000724697	0.705546	0.921507		-0.0935587	0.156343	-0.0011478	0.549543	0.894336		0.023923	0.156338	0.000293485	0.878384	0.970631		0.150541	0.156006	0.0018507	0.334583	0.819021		0.0706702	0.156257	0.000867525	0.651044	0.92155		0.0335804	0.156099	0.000412583	0.829679	0.977907		0.14291	0.155928	0.0017579	0.359383	0.78713		271801/41(271842)	CAT-MUL	LOGISTIC-BINARY	Medications	UK Biobank Assessment Centre > Verbal interview > Medications
20003#1140861418	Treatment/medication code: oxerutins 250mg capsule	271842	0.00175691	0.359655	0.78713	wen > brainageFactor > kaufmann > enigma > smith > jawinski > leonardsen		0.186823	0.249828	0.0014343	0.454568	0.807598		-0.111044	0.249588	-0.000853182	0.656439	0.934116		-0.0246448	0.250695	-0.00018853	0.921697	0.98339		0.141976	0.250333	0.00108767	0.57065	0.922083		-0.010211	0.250038	-7.83327e-05	0.967422	0.994341		0.060882	0.24933	0.00046832	0.807096	0.977907		0.229276	0.250295	0.00175691	0.359655	0.78713		271826/16(271842)	CAT-MUL	LOGISTIC-BINARY	Medications	UK Biobank Assessment Centre > Verbal interview > Medications
132320	Date P03 first reported (foetus and newborn affected by other complications of labour and delivery)	271879	0.00175418	0.36037	0.78713	wen > smith > brainageFactor > leonardsen > enigma > kaufmann > jawinski		-0.0752277	0.102021	-0.0014142	0.460884	0.811649		0.0671133	0.102075	0.001261	0.510852	0.874235		-0.00347433	0.101969	-6.53456e-05	0.972819	0.994858		-0.0440359	0.102429	-0.000824538	0.667247	0.949374		-0.0750772	0.102223	-0.00140861	0.462659	0.862305		-0.0808419	0.102036	-0.00151952	0.428183	0.884646		-0.0931975	0.101892	-0.00175418	0.36037	0.78713		271783/96(271879)	DATE	LOGISTIC-BINARY	First occurrences	Health-related outcomes > First occurrences > Certain conditions originating in the perinatal period
20003#1140882116	Treatment/medication code: morphine sulphate+atropine sulphate	271842	0.00196433	0.305754	0.787215	smith > leonardsen > jawinski > enigma > wen > brainageFactor > kaufmann		0.0123644	0.185558	0.000127808	0.946871	0.990257		-0.0804603	0.185896	-0.00083019	0.665126	0.935208		0.0816169	0.185435	0.00084413	0.659854	0.906177		-0.00927591	0.185997	-9.56535e-05	0.960224	0.996492		0.186088	0.185525	0.00192412	0.315762	0.787215		-0.190305	0.185824	-0.00196433	0.305754	0.827487		0.0237296	0.185486	0.000245364	0.898205	0.976828		271813/29(271842)	CAT-MUL	LOGISTIC-BINARY	Medications	UK Biobank Assessment Centre > Verbal interview > Medications
20003#1140869164	Treatment/medication code: mercilon tablet	271842	0.00192584	0.31533	0.787215	leonardsen > brainageFactor > jawinski > enigma > kaufmann > wen > smith		-0.0765457	0.118863	-0.00123529	0.519537	0.84696		-0.0118163	0.119074	-0.000190347	0.920945	0.993987		-0.0207972	0.118536	-0.000336545	0.860711	0.970631		0.0118031	0.119497	0.000189444	0.921318	0.989447		-0.119277	0.118811	-0.00192584	0.31533	0.787215		-0.00557874	0.118688	-9.01578e-05	0.962508	0.996492		-0.0101505	0.118469	-0.000164326	0.931723	0.986166		271771/71(271842)	CAT-MUL	LOGISTIC-BINARY	Medications	UK Biobank Assessment Centre > Verbal interview > Medications
20003#1141157470	Treatment/medication code: fentanyl product	271842	0.00174836	0.361996	0.787302	wen > enigma > jawinski > brainageFactor > kaufmann > smith > leonardsen		0.0705087	0.139898	0.000966741	0.614232	0.885022		0.0964099	0.140141	0.00131951	0.491472	0.864274		-0.0791177	0.140263	-0.00108185	0.572715	0.877665		-0.0332499	0.140148	-0.000455032	0.812466	0.975124		0.0304778	0.140067	0.000417375	0.827731	0.970811		-0.0324076	0.139954	-0.000444103	0.816889	0.977907		0.127523	0.1399	0.00174836	0.361996	0.787302		271791/51(271842)	CAT-MUL	LOGISTIC-BINARY	Medications	UK Biobank Assessment Centre > Verbal interview > Medications
40013#2367	Type of cancer: ICD9: 2367 Neoplasm of uncertain behaviour of bladder	271879	0.00174186	0.363753	0.787726	wen > brainageFactor > jawinski > leonardsen > enigma > kaufmann > smith		-0.190857	0.317297	-0.00115412	0.547319	0.864085		-0.0768708	0.315685	-0.00046699	0.80762	0.973109		-0.162575	0.317667	-0.000981534	0.608798	0.89073		0.0421762	0.31702	0.00025511	0.894178	0.983787		-0.0947582	0.317187	-0.000573393	0.764957	0.954399		-0.0253066	0.315367	-0.000153914	0.936036	0.993843		-0.28809	0.317287	-0.00174186	0.363753	0.787726		271869/10(271879)	CAT-MUL	LOGISTIC-BINARY	Cancer register	Health-related outcomes > Cancer register
20112#13	Illnesses of adopted father: Prostate cancer	1876	0.0244193	0.290321	0.788028	smith > leonardsen > wen > brainageFactor > kaufmann > enigma > jawinski		-0.068655	0.0854245	-0.0185741	0.421278	0.788028		0.0375135	0.0850608	0.0101945	0.658966	0.934747		-0.0215942	0.0853251	-0.00585032	0.800065	0.953565		-0.0530579	0.0860093	-0.0142558	0.537109	0.914294		-0.0759247	0.0858481	-0.020437	0.376213	0.817197		-0.0893914	0.0845857	-0.0244193	0.290321	0.818696		-0.0723176	0.0853931	-0.0195729	0.396734	0.808675		1724/152(1876)	CAT-MUL	LOGISTIC-BINARY	Family history and early life factors	UK Biobank Assessment Centre > Touchscreen > Family history
22617#3565	Job code - historical: Inspectors of factories, utilities and trading standards	55419	0.00381186	0.369533	0.788028	smith > brainageFactor > wen > kaufmann > leonardsen > enigma > jawinski		-0.109178	0.135702	-0.00341787	0.421051	0.788028		0.00983568	0.13523	0.000309003	0.942012	0.995381		0.00248826	0.135424	7.80517e-05	0.98534	0.995		0.0782572	0.135316	0.00245727	0.562952	0.919658		0.0624473	0.13566	0.00195567	0.645243	0.918705		-0.122227	0.136227	-0.00381186	0.369533	0.851568		-0.107237	0.135532	-0.00336162	0.428736	0.821246		55364/55(55419)	CAT-MUL	LOGISTIC-BINARY	Work environment	Online follow-up > Work environment > Employment history
20003#1140875420	Treatment/medication code: baclofen	271842	0.00202121	0.291963	0.788139	kaufmann > enigma > brainageFactor > smith > leonardsen > jawinski > wen		-0.0377768	0.0548404	-0.00132131	0.490881	0.831646		-0.0442178	0.054812	-0.00154739	0.419792	0.82517		0.0198827	0.0548283	0.000695578	0.716857	0.930473		-0.0578047	0.0548563	-0.00202121	0.291963	0.788139		-0.0223408	0.0548526	-0.000781234	0.683771	0.932336		-0.0285797	0.0548411	-0.000999602	0.602244	0.944207		-0.00562443	0.0547943	-0.000196888	0.918238	0.983013		271509/333(271842)	CAT-MUL	LOGISTIC-BINARY	Medications	UK Biobank Assessment Centre > Verbal interview > Medications
131384	Date I72 first reported (other aneurysm)	271879	0.00166568	0.385111	0.788244	enigma > jawinski > brainageFactor > smith > wen > leonardsen > kaufmann		0.0228123	0.0306264	0.00142853	0.456355	0.80926		0.0266008	0.030628	0.00166568	0.385111	0.802962		0.0265202	0.0306305	0.0016605	0.386592	0.788244		-0.00485375	0.0306181	-0.000304029	0.874042	0.980239		0.00795206	0.0305935	0.000498503	0.794919	0.961509		0.0109848	0.0306208	0.000688006	0.71979	0.962948		0.00804989	0.0306244	0.000504126	0.792658	0.953284		270805/1074(271879)	DATE	LOGISTIC-BINARY	First occurrences	Health-related outcomes > First occurrences > Circulatory system disorders
20003#1140860610	Treatment/medication code: hytrin 2mg tablet	271842	0.00191542	0.317955	0.788352	smith > brainageFactor > jawinski > leonardsen > enigma > wen > kaufmann		0.200747	0.250234	0.00153951	0.422162	0.788352		0.0697341	0.250975	0.00053301	0.781087	0.967943		0.182929	0.251239	0.00139687	0.466427	0.829664		0.00996839	0.252017	7.58817e-05	0.968441	0.997048		-0.0922174	0.249921	-0.000708108	0.711982	0.942757		0.25096	0.251241	0.00191542	0.317955	0.833175		-0.0195572	0.250046	-0.000150047	0.937644	0.987009		271826/16(271842)	CAT-MUL	LOGISTIC-BINARY	Medications	UK Biobank Assessment Centre > Verbal interview > Medications
131588	Date K23 first reported (disorders of oesophagus in diseases classified elsewhere)	271879	0.0021066	0.27202	0.788423	smith > leonardsen > jawinski > kaufmann > brainageFactor > wen > enigma		0.0776972	0.129117	0.00115409	0.547332	0.864085		0.024401	0.129048	0.000362635	0.850027	0.979712		0.102473	0.12912	0.001522	0.427428	0.811524		0.0820292	0.129102	0.00121855	0.525182	0.911894		0.129143	0.129007	0.00191996	0.316777	0.788423		0.141784	0.129078	0.0021066	0.27202	0.805053		0.0526788	0.129155	0.000782251	0.683362	0.928155		271819/60(271879)	DATE	LOGISTIC-BINARY	First occurrences	Health-related outcomes > First occurrences > Digestive system disorders
20001#1012	Cancer code, self-reported: gum cancer	271842	0.00165831	0.387249	0.788616	jawinski > kaufmann > wen > enigma > brainageFactor > leonardsen > smith		0.0978976	0.277733	0.00067655	0.724282	0.927016		-0.118886	0.278168	-0.000819871	0.669039	0.935208		0.238571	0.276091	0.00165831	0.387249	0.788616		0.216659	0.277512	0.00149694	0.435108	0.888223		0.0676173	0.276338	0.000469349	0.80668	0.964607		0.0596549	0.278044	0.000411444	0.830142	0.977907		0.144997	0.277794	0.00100159	0.601524	0.89966		271829/13(271842)	CAT-MUL	LOGISTIC-BINARY	Medical history and conditions	UK Biobank Assessment Centre > Verbal interview > Medical conditions
40006#C439	Type of cancer: ICD10: C43.9 Malignant melanoma of skin, unspecified	271879	0.002216	0.247901	0.789561	smith > kaufmann > leonardsen > wen > brainageFactor > enigma > jawinski		-0.0213996	0.110522	-0.000371353	0.846465	0.961915		-0.00921244	0.110478	-0.000159926	0.933543	0.994479		-0.000918679	0.110592	-1.59316e-05	0.993372	0.997273		0.0878044	0.110509	0.0015238	0.426881	0.884169		-0.0676448	0.110549	-0.00117358	0.540586	0.895505		0.127722	0.110538	0.002216	0.247901	0.789561		-0.0440142	0.110539	-0.000763659	0.690493	0.931353		271797/82(271879)	CAT-MUL	LOGISTIC-BINARY	Cancer register	Health-related outcomes > Cancer register
20003#1140875696	Treatment/medication code: lodoxamide	271842	0.00208278	0.27751	0.789852	smith > jawinski > brainageFactor > wen > enigma > kaufmann > leonardsen		0.159906	0.301555	0.00101754	0.595744	0.87815		0.0615864	0.300924	0.000392616	0.837804	0.977651		0.258444	0.300844	0.00164773	0.390285	0.789852		-0.0416802	0.30137	-0.000265185	0.890032	0.983787		0.025333	0.30296	0.000160457	0.933327	0.989446		0.327139	0.301332	0.00208278	0.27751	0.806469		0.098544	0.301658	0.000626751	0.743837	0.944507		271831/11(271842)	CAT-MUL	LOGISTIC-BINARY	Medications	UK Biobank Assessment Centre > Verbal interview > Medications
20542	Stronger worrying (than other people) during period of worst anxiety	15663	0.00781735	0.327914	0.789852	smith > enigma > jawinski > kaufmann > leonardsen > brainageFactor > wen		-0.00451142	0.0212036	-0.00170029	0.831498	0.957427		-0.0190647	0.0211489	-0.00720363	0.367315	0.792777		-0.0182318	0.0212312	-0.0068622	0.39046	0.789852		0.0146702	0.0213662	0.00548686	0.492298	0.899862		-0.00569455	0.0211178	-0.00215491	0.787411	0.957391		0.020663	0.0211222	0.00781735	0.327914	0.836018		0.000658351	0.0212715	0.000247332	0.975308	0.996938		2729/12934(15663)	CAT-SIN	LOGISTIC-BINARY	Mental health	Online follow-up > Mental health > Anxiety
40006#C162	Type of cancer: ICD10: C16.2 Body of stomach	271879	0.00201194	0.294148	0.789863	kaufmann > wen > enigma > jawinski > brainageFactor > leonardsen > smith		0.0652708	0.134916	0.000928024	0.628465	0.892403		-0.0873491	0.135099	-0.00124021	0.517846	0.878448		0.0784241	0.134869	0.00111533	0.560866	0.872275		-0.141581	0.134958	-0.00201194	0.294148	0.789863		0.0599539	0.13472	0.00085366	0.656237	0.924979		0.0439383	0.134946	0.000624523	0.744698	0.966935		0.102252	0.134791	0.00145511	0.448019	0.832304		271824/55(271879)	CAT-MUL	LOGISTIC-BINARY	Cancer register	Health-related outcomes > Cancer register
20003#1141152732	Treatment/medication code: mirtazapine	271842	0.0021573	0.260682	0.78999	smith > brainageFactor > kaufmann > jawinski > enigma > leonardsen > wen		0.0285465	0.0356501	0.00153599	0.423224	0.78999		0.0182612	0.0356643	0.000982182	0.608586	0.919724		0.0211255	0.0356553	0.00113652	0.553475	0.869181		0.0262273	0.0356723	0.00141032	0.462147	0.891965		0.0122599	0.03566	0.000659483	0.730964	0.946566		0.0401251	0.035678	0.0021573	0.260682	0.800265		0.00230177	0.0356534	0.000123839	0.948518	0.988043		271053/789(271842)	CAT-MUL	LOGISTIC-BINARY	Medications	UK Biobank Assessment Centre > Verbal interview > Medications
20003#1141157494	Treatment/medication code: ispaghula husk product	271842	0.00187755	0.327618	0.790144	kaufmann > leonardsen > wen > smith > brainageFactor > jawinski > enigma		-0.0320141	0.109906	-0.000558687	0.77083	0.938474		0.0160012	0.109773	0.000279576	0.884106	0.987324		0.0167923	0.109948	0.000292926	0.878614	0.970631		-0.107582	0.109898	-0.00187755	0.327618	0.814876		-0.106933	0.110113	-0.0018626	0.331484	0.796625		0.0407578	0.109752	0.000712278	0.710362	0.961659		-0.0992671	0.109978	-0.00173123	0.366721	0.790144		271759/83(271842)	CAT-MUL	LOGISTIC-BINARY	Medications	UK Biobank Assessment Centre > Verbal interview > Medications
20003#1141157304	Treatment/medication code: clotrimazole product	271842	0.00174058	0.364138	0.790144	leonardsen > wen > smith > kaufmann > jawinski > enigma > brainageFactor		-0.0710379	0.23589	-0.000577824	0.76321	0.937548		-0.0970334	0.235813	-0.000789269	0.680698	0.940001		0.104619	0.235281	0.00085286	0.656561	0.906076		-0.189545	0.236201	-0.00153881	0.422375	0.881239		-0.214671	0.236614	-0.00174058	0.364138	0.812432		-0.189905	0.235068	-0.00154963	0.419117	0.879325		0.212698	0.235698	0.00173084	0.366827	0.790144		271824/18(271842)	CAT-MUL	LOGISTIC-BINARY	Medications	UK Biobank Assessment Centre > Verbal interview > Medications
101430	Number of bread rolls with butter/margarine	108672	0.00260222	0.390988	0.790178	jawinski > smith > leonardsen > wen > kaufmann > brainageFactor > enigma		-0.000920483	0.007846	-0.000355896	0.906605	0.981774		4.85694e-05	0.00782778	1.9303e-05	0.994923	0.997711		-0.00672208	0.00783627	-0.00260222	0.390988	0.790178		0.00292199	0.0078331	0.00113096	0.709281	0.958106		-0.0038421	0.00783467	-0.00148779	0.623815	0.91491		0.00545335	0.00782127	0.0021145	0.485772	0.904742		-0.00294852	0.00784941	-0.00113965	0.70715	0.936755		108672	CAT-SIN	ORDERED-LOGISTIC	Diet by 24-hour recall	Online follow-up > Diet by 24-hour recall > Bread/pasta/rice yesterday
20003#1140856336	Treatment/medication code: codis dispersible tablet	271842	0.00190893	0.319598	0.790258	leonardsen > smith > kaufmann > jawinski > brainageFactor > enigma > wen		0.0776514	0.266836	0.000558241	0.771008	0.938474		0.0264362	0.266748	0.000190086	0.921053	0.993987		0.102078	0.267328	0.000732417	0.702558	0.92801		-0.107225	0.267775	-0.00076798	0.688854	0.953604		-0.267358	0.268687	-0.00190893	0.319598	0.790258		0.198758	0.266562	0.00143026	0.455839	0.895249		-0.0240009	0.26717	-0.000172309	0.928415	0.985024		271828/14(271842)	CAT-MUL	LOGISTIC-BINARY	Medications	UK Biobank Assessment Centre > Verbal interview > Medications
20084#476	Vitamin and/or mineral supplement use: Vitamin B6	108672	0.0030157	0.320158	0.790706	leonardsen > kaufmann > smith > jawinski > wen > brainageFactor > enigma		-0.00375168	0.0180144	-0.000631785	0.835019	0.958337		0.000559031	0.0180224	9.40998e-05	0.975253	0.996158		-0.00672023	0.018021	-0.00113128	0.709201	0.928704		0.0081092	0.0180196	0.0013652	0.65268	0.946525		0.0179147	0.0180212	0.0030157	0.320158	0.790706		-0.00698891	0.0180074	-0.0011774	0.697919	0.961659		-0.00400917	0.0180057	-0.000675474	0.823791	0.960657		105485/3187(108672)	CAT-MUL	LOGISTIC-BINARY	Diet by 24-hour recall	Online follow-up > Diet by 24-hour recall > Vitamin/mineral supplements yesterday
20003#1140868816	Treatment/medication code: desmopressin	271842	0.00200676	0.295427	0.790771	kaufmann > enigma > leonardsen > jawinski > wen > brainageFactor > smith		0.0606978	0.118629	0.000981391	0.608874	0.883754		0.106029	0.118679	0.0017136	0.371621	0.794129		0.0988032	0.118721	0.00159622	0.405271	0.795605		-0.124209	0.118713	-0.00200676	0.295427	0.790771		0.0988254	0.118573	0.00159863	0.404562	0.836994		0.0471129	0.118744	0.000760983	0.691542	0.961659		0.0717696	0.118596	0.00116071	0.545064	0.880447		271771/71(271842)	CAT-MUL	LOGISTIC-BINARY	Medications	UK Biobank Assessment Centre > Verbal interview > Medications
41245#1870	Main speciality of consultant (recoded)	270601	0.00200734	0.296392	0.790771	kaufmann > leonardsen > smith > brainageFactor > wen > jawinski > enigma		-0.0755359	0.14779	-0.000982628	0.609243	0.883754		-0.00427106	0.147514	-5.56625e-05	0.9769	0.996537		0.023455	0.147608	0.000305476	0.873743	0.970631		-0.15418	0.147646	-0.00200734	0.296392	0.790771		-0.122512	0.14779	-0.00159371	0.407085	0.838249		-0.105677	0.147482	-0.00137751	0.473641	0.90165		-0.0388738	0.147646	-0.000506166	0.792317	0.953284		270555/46(270601)	CAT-MUL	LOGISTIC-BINARY	Hospital Inpatient - Administration	Health-related outcomes > Hospital inpatient > Summary Administration
22601#52152541	Job coding: welder	55419	0.00443544	0.296416	0.790771	kaufmann > enigma > smith > brainageFactor > leonardsen > wen > jawinski		0.0311209	0.259834	0.000508981	0.904627	0.981751		0.180835	0.258534	0.0029725	0.484081	0.863475		-0.0106085	0.258533	-0.000174272	0.967276	0.993795		-0.270469	0.259244	-0.00443544	0.296416	0.790771		-0.0179567	0.260034	-0.000293527	0.944911	0.990999		-0.125266	0.258247	-0.00206036	0.627657	0.947486		-0.0146067	0.259471	-0.000239208	0.955094	0.990557		55404/15(55419)	CAT-MUL	LOGISTIC-BINARY	Work environment	Online follow-up > Work environment > Employment history
132456	Date Q14 first reported (congenital malformations of posterior segment of eye)	271879	0.002002	0.296541	0.790771	kaufmann > enigma > brainageFactor > jawinski > smith > leonardsen > wen		-0.0481242	0.0746529	-0.00123635	0.519149	0.846926		-0.0483163	0.0745389	-0.00124318	0.516844	0.877792		0.0462875	0.0746216	0.00118965	0.535055	0.859446		-0.077928	0.0746534	-0.002002	0.296541	0.790771		-0.0164723	0.0746638	-0.00042313	0.825382	0.970788		-0.0292859	0.0745828	-0.000753087	0.694561	0.961659		0.0013594	0.0746306	3.49346e-05	0.985467	0.997394		271699/180(271879)	DATE	LOGISTIC-BINARY	First occurrences	Health-related outcomes > First occurrences > Congenital disruptions and chromosomal abnormalities
20003#1141176670	Treatment/medication code: celebrex 200mg capsule	271842	0.00200207	0.296557	0.790771	kaufmann > enigma > leonardsen > smith > jawinski > brainageFactor > wen		-0.042165	0.094941	-0.000851836	0.656947	0.902275		-0.0767747	0.0948707	-0.00155215	0.418363	0.824045		-0.0470099	0.0950832	-0.000948276	0.621013	0.893801		0.0991119	0.0949473	0.00200207	0.296557	0.790771		0.0749403	0.09487	0.00151511	0.429555	0.851137		-0.0642376	0.094872	-0.00129868	0.498338	0.906168		-0.00924771	0.0948539	-0.000186995	0.922333	0.984261		271731/111(271842)	CAT-MUL	LOGISTIC-BINARY	Medications	UK Biobank Assessment Centre > Verbal interview > Medications
131808	Date L83 first reported (acanthosis nigricans)	271879	0.00189997	0.321841	0.791444	leonardsen > kaufmann > wen > smith > brainageFactor > enigma > jawinski		0.0511618	0.0867475	0.00113125	0.555288	0.867603		-0.0102298	0.0867663	-0.00022614	0.906136	0.992585		0.00379137	0.0867939	8.37845e-05	0.965154	0.993218		0.0781184	0.0867269	0.00172765	0.367679	0.846413		0.0858978	0.0867172	0.00189997	0.321841	0.791444		0.0526697	0.0867805	0.00116413	0.543853	0.931118		0.0645462	0.0867458	0.0014272	0.456774	0.838723		271746/133(271879)	DATE	LOGISTIC-BINARY	First occurrences	Health-related outcomes > First occurrences > Skin and subcutaneous tissue disorders
20003#1140869278	Treatment/medication code: noriday tablet	271842	0.00164085	0.392269	0.791563	jawinski > kaufmann > leonardsen > wen > enigma > smith > brainageFactor		-0.0015762	0.0709681	-4.26e-05	0.98228	0.996054		0.00927348	0.0710376	0.00025039	0.896132	0.991583		-0.0608004	0.0710714	-0.00164085	0.392269	0.791563		-0.0488177	0.0711375	-0.00131622	0.492554	0.899862		0.0410837	0.0707653	0.00111358	0.561509	0.90191		-0.00483589	0.0710715	-0.000130508	0.94575	0.994597		0.0380499	0.0707789	0.00103109	0.590858	0.897523		271643/199(271842)	CAT-MUL	LOGISTIC-BINARY	Medications	UK Biobank Assessment Centre > Verbal interview > Medications
22601#81212774	Job coding: machine operator, processor, foreman	55419	0.00394374	0.353202	0.791604	smith > enigma > jawinski > kaufmann > brainageFactor > leonardsen > wen		0.0707673	0.105015	0.00286271	0.50037	0.834745		0.0935633	0.105192	0.00377831	0.373761	0.794615		0.0897994	0.105156	0.00362769	0.393109	0.791604		0.0717679	0.105046	0.00290248	0.494436	0.899862		-0.0345746	0.10538	-0.0013939	0.742808	0.948882		0.0977163	0.105255	0.00394374	0.353202	0.843611		1.07599e-05	0.105093	4.34944e-07	0.999918	0.999918		55328/91(55419)	CAT-MUL	LOGISTIC-BINARY	Work environment	Online follow-up > Work environment > Employment history
22617#8121	Job code - historical: Paper and wood machine operatives	55419	0.00394374	0.353202	0.791604	smith > enigma > jawinski > kaufmann > brainageFactor > leonardsen > wen		0.0707673	0.105015	0.00286271	0.50037	0.834745		0.0935633	0.105192	0.00377831	0.373761	0.794615		0.0897994	0.105156	0.00362769	0.393109	0.791604		0.0717679	0.105046	0.00290248	0.494436	0.899862		-0.0345746	0.10538	-0.0013939	0.742808	0.948882		0.0977163	0.105255	0.00394374	0.353202	0.843611		1.07599e-05	0.105093	4.34944e-07	0.999918	0.999918		55328/91(55419)	CAT-MUL	LOGISTIC-BINARY	Work environment	Online follow-up > Work environment > Employment history
20003#1141145996	Treatment/medication code: imuran 10mg tablet	271842	0.0021913	0.253243	0.791829	smith > enigma > wen > leonardsen > brainageFactor > kaufmann > jawinski		-0.200745	0.316415	-0.00121691	0.525771	0.850064		-0.285599	0.315759	-0.00173465	0.365773	0.791829		0.0797419	0.315655	0.000484492	0.800573	0.953828		-0.125381	0.316315	-0.000759986	0.691925	0.953604		-0.205268	0.317387	-0.00124086	0.517656	0.888361		-0.361889	0.316826	-0.0021913	0.253243	0.793143		-0.265736	0.31669	-0.00160922	0.401459	0.810239		271832/10(271842)	CAT-MUL	LOGISTIC-BINARY	Medications	UK Biobank Assessment Centre > Verbal interview > Medications
40011#9700	Histology of cancer tumour: Mycosis fungoides	271879	0.00173435	0.365823	0.791829	enigma > jawinski > brainageFactor > wen > kaufmann > leonardsen > smith		0.105395	0.143035	0.00141321	0.461199	0.811862		0.129389	0.143077	0.00173435	0.365823	0.791829		-0.10718	0.143089	-0.00143651	0.453845	0.825213		0.075885	0.142892	0.0010185	0.595376	0.930202		-0.0600421	0.143015	-0.000805203	0.674597	0.92989		0.0526486	0.143132	0.000705472	0.712988	0.961659		0.0762052	0.14305	0.00102168	0.594225	0.897523		271830/49(271879)	CAT-MUL	LOGISTIC-BINARY	Cancer register	Health-related outcomes > Cancer register
40006#C494	Type of cancer: ICD10: C49.4 Connective and soft tissue of abdomen	271879	0.00189592	0.322874	0.791882	leonardsen > smith > enigma > brainageFactor > kaufmann > wen > jawinski		-0.107885	0.250127	-0.000827451	0.666143	0.903619		-0.138046	0.250217	-0.00105822	0.581101	0.907092		-0.0470225	0.250003	-0.000360734	0.850804	0.967341		-0.107512	0.250258	-0.000823867	0.667502	0.949532		-0.248122	0.25103	-0.00189592	0.322874	0.791882		-0.205123	0.249646	-0.00157579	0.411277	0.877264		0.0568109	0.249468	0.000436811	0.819832	0.959068		271863/16(271879)	CAT-MUL	LOGISTIC-BINARY	Cancer register	Health-related outcomes > Cancer register
22601#52342937	Job coding: car paint sprayer, coach painter	55419	0.00432163	0.308984	0.791894	smith > leonardsen > kaufmann > wen > brainageFactor > jawinski > enigma		-0.0506009	0.210284	-0.00102249	0.809786	0.950693		-0.00894252	0.208672	-0.000182019	0.965822	0.996158		0.0154302	0.209534	0.000312753	0.941309	0.988137		-0.158131	0.209255	-0.00321111	0.449694	0.888747		-0.208616	0.211552	-0.00419084	0.323855	0.791894		-0.212938	0.209282	-0.00432163	0.308984	0.828482		-0.109616	0.210504	-0.00221261	0.602458	0.899802		55396/23(55419)	CAT-MUL	LOGISTIC-BINARY	Work environment	Online follow-up > Work environment > Employment history
20086#9	Type of special diet followed: Lactose-free	108672	0.00282714	0.35135	0.792201	kaufmann > brainageFactor > enigma > jawinski > smith > wen > leonardsen		0.0185956	0.0233424	0.00241664	0.425653	0.792201		0.0179494	0.0233413	0.00233278	0.44189	0.83906		0.0179237	0.023342	0.00232937	0.442558	0.819432		0.0217629	0.0233517	0.00282714	0.35135	0.834251		0.00402602	0.0233443	0.000523171	0.863073	0.977352		0.0096828	0.0233551	0.00125768	0.678438	0.957396		0.00572098	0.0233272	0.000743973	0.806262	0.956343		106801/1871(108672)	CAT-MUL	LOGISTIC-BINARY	Diet by 24-hour recall	Online follow-up > Diet by 24-hour recall > Typical diet yesterday
22601#31133050	Job coding: engineering technician, engineer's assistant, commissioning engineer, contracts engineer, technician engineer, industrial radiographer	55419	0.00361335	0.394981	0.792363	jawinski > kaufmann > wen > smith > brainageFactor > leonardsen > enigma		-0.00684481	0.0435673	-0.000667415	0.875154	0.973606		0.0031104	0.043604	0.000303029	0.943131	0.995381		-0.0370832	0.043597	-0.00361335	0.394981	0.792363		-0.0237808	0.0435448	-0.00232001	0.584963	0.925972		-0.00624162	0.0437798	-0.000605654	0.886625	0.979644		-0.0133493	0.0438197	-0.00129415	0.76063	0.970451		0.0204316	0.043531	0.00199389	0.638799	0.910278		54879/540(55419)	CAT-MUL	LOGISTIC-BINARY	Work environment	Online follow-up > Work environment > Employment history
22601#82292619	Job coding: jcb driver, plant operator, bulldozer driver, caterpillar driver	55419	0.00361284	0.395049	0.792363	jawinski > kaufmann > enigma > brainageFactor > smith > leonardsen > wen		-0.0692973	0.229571	-0.00128212	0.762787	0.937548		-0.083513	0.229314	-0.00154687	0.715749	0.950886		-0.194945	0.229208	-0.00361284	0.395049	0.792363		-0.145047	0.229821	-0.0026824	0.52774	0.912424		-0.00853296	0.231168	-0.000156906	0.970535	0.995808		0.0558958	0.231105	0.00102748	0.808875	0.977907		-0.00707791	0.229398	-0.00013107	0.975385	0.996938		55400/19(55419)	CAT-MUL	LOGISTIC-BINARY	Work environment	Online follow-up > Work environment > Employment history
22601#54322893	Job coding: baker, confectioner, pastry cook, cake decorator	55419	0.00383243	0.366955	0.792736	enigma > brainageFactor > wen > kaufmann > leonardsen > jawinski > smith		0.0679118	0.101142	0.00285244	0.501908	0.83559		0.0913792	0.101287	0.00383243	0.366955	0.792736		0.0105479	0.101079	0.000443306	0.916885	0.981199		0.0503571	0.101163	0.00211469	0.618614	0.938227		-0.026756	0.101126	-0.00112403	0.791313	0.958892		0.00103531	0.101225	4.34497e-05	0.991839	0.999233		0.0587625	0.101144	0.00246807	0.561236	0.886535		55321/98(55419)	CAT-MUL	LOGISTIC-BINARY	Work environment	Online follow-up > Work environment > Employment history
41221#4	Delivery methods: Ventouse, vacuum extraction	7769	0.0116112	0.306132	0.792777	kaufmann > enigma > jawinski > leonardsen > brainageFactor > smith > wen		-0.0237421	0.0460264	-0.00585393	0.605911	0.883528		-0.0412625	0.0460021	-0.0101787	0.369667	0.792777		-0.0327913	0.0458288	-0.00811979	0.474222	0.833923		0.0469725	0.0459065	0.0116112	0.306132	0.798434		0.0258783	0.0458301	0.00640805	0.572239	0.905909		-0.0107939	0.0459754	-0.00266434	0.814355	0.977907		-0.0070685	0.0461299	-0.00173891	0.8782	0.971405		7253/516(7769)	CAT-MUL	LOGISTIC-BINARY	Maternity and sex-specific factors	Health-related outcomes > Hospital inpatient > Summary Maternity
5194-1	Intra-ocular pressure (IOP) method (right)	64903	0.00353606	0.367674	0.792777	enigma > leonardsen > smith > brainageFactor > wen > kaufmann > jawinski		-999	-999	-0.00267047	0.496299	0.83287		-999	-999	-0.00353606	0.367674	0.792777		-999	-999	-0.000288123	0.941487	0.988137		-999	-999	-0.000547522	0.889067	0.983787		-999	-999	-0.00303819	0.438929	0.852373		-999	-999	-0.00270913	0.490086	0.904742		-999	-999	-0.0017799	0.65023	0.913702		62577/64903	CAT-SIN	MULTINOMIAL-LOGISTIC	Physical measures	UK Biobank Assessment Centre > Physical measures > Eye measures > Intraocular pressure
102120	Ice-cream intake	108672	0.00272895	0.368331	0.792777	enigma > leonardsen > kaufmann > smith > jawinski > wen > brainageFactor		0.00020058	0.00756203	8.02335e-05	0.978899	0.995232		-0.00678273	0.00754022	-0.00272895	0.368331	0.792777		-0.00291224	0.00756508	-0.00116778	0.700267	0.92801		-0.00472282	0.00754971	-0.00189784	0.531561	0.914251		0.00624676	0.00755297	0.00250868	0.408242	0.838813		0.0043782	0.00753981	0.00176139	0.561478	0.93431		-0.000624398	0.00756795	-0.000250503	0.934187	0.986693		108672	CAT-SIN	ORDERED-LOGISTIC	Diet by 24-hour recall	Online follow-up > Diet by 24-hour recall > Soup/snacks/pastries yesterday
101310	Number of bread slices with butter/margarine	108672	0.00272669	0.368728	0.792777	enigma > smith > wen > leonardsen > brainageFactor > kaufmann > jawinski		-0.00207872	0.00549752	-0.00114716	0.70531	0.921507		-0.00493112	0.00548578	-0.00272669	0.368728	0.792777		0.000236929	0.00549884	0.000130632	0.965651	0.993218		0.000328387	0.00548834	0.00018146	0.9523	0.996492		-0.00338072	0.00549402	-0.00186674	0.538307	0.895024		0.00446571	0.00547564	0.00247383	0.414785	0.87795		-0.00343002	0.00550108	-0.00189168	0.532893	0.87635		108672	CAT-SIN	ORDERED-LOGISTIC	Diet by 24-hour recall	Online follow-up > Diet by 24-hour recall > Bread/pasta/rice yesterday
132054	Date N30 first reported (cystitis)	271879	0.00172174	0.369321	0.792777	enigma > kaufmann > brainageFactor > jawinski > leonardsen > smith > wen		0.00538881	0.00989054	0.00104499	0.585838	0.875324		0.00887277	0.00988396	0.00172174	0.369321	0.792777		-0.00449905	0.00989649	-0.000871924	0.64937	0.904696		0.00882963	0.0099013	0.00171036	0.372491	0.84939		-0.00333197	0.00990459	-0.000645214	0.736549	0.947256		0.00301493	0.00987936	0.000585313	0.760219	0.970335		-1.45258e-05	0.0098916	-2.81653e-06	0.998828	0.999918		261079/10800(271879)	DATE	LOGISTIC-BINARY	First occurrences	Health-related outcomes > First occurrences > Genitourinary system disorders
41229#5HX	PCT responsible for patient data: EALING PCT	271879	0.00172138	0.369419	0.792777	enigma > smith > wen > brainageFactor > kaufmann > leonardsen > jawinski		-0.0142475	0.0288322	-0.00094773	0.621191	0.888564		-0.0258477	0.0287982	-0.00172138	0.369419	0.792777		0.00234888	0.0288178	0.000156322	0.935037	0.98614		-0.0115405	0.028849	-0.000767214	0.689127	0.953604		-0.0102886	0.0288209	-0.000684651	0.7211	0.946052		0.0251273	0.028836	0.00167121	0.383535	0.861047		-0.0204045	0.0288317	-0.0013573	0.479117	0.846517		270668/1211(271879)	CAT-MUL	LOGISTIC-BINARY	Hospital Inpatient - Administration	Health-related outcomes > Hospital inpatient > Summary Administration
40006#C257	Type of cancer: ICD10: C25.7 Other parts of pancreas	271879	0.00172081	0.369579	0.792777	enigma > kaufmann > wen > leonardsen > jawinski > smith > brainageFactor		0.0215934	0.236159	0.000175387	0.927135	0.986769		0.211312	0.23552	0.00172081	0.369579	0.792777		0.0857315	0.236378	0.000695598	0.716831	0.930473		0.145398	0.23593	0.00118171	0.537785	0.914294		0.0907267	0.236565	0.000735724	0.70126	0.938352		0.0701955	0.236046	0.000570299	0.766188	0.971669		0.0938278	0.235898	0.000762926	0.690775	0.931374		271861/18(271879)	CAT-MUL	LOGISTIC-BINARY	Cancer register	Health-related outcomes > Cancer register
981	Duration walking for pleasure	192565	0.00204308	0.369961	0.792777	enigma > leonardsen > smith > wen > kaufmann > jawinski > brainageFactor		-0.000120819	0.00408689	-6.04486e-05	0.978838	0.995232		-0.00365944	0.0040809	-0.00204308	0.369961	0.792777		0.000779997	0.00408493	0.000435106	0.848578	0.966128		0.00135784	0.00409305	0.000755985	0.740085	0.963663		-0.0027138	0.0040879	-0.00151232	0.506923	0.883726		0.00209543	0.00408432	0.00116894	0.607983	0.944342		0.00137757	0.00409215	0.000767134	0.736393	0.943739		192565	CAT-SIN	ORDERED-LOGISTIC	Lifestyle and environment	UK Biobank Assessment Centre > Touchscreen > Lifestyle and environment > Physical activity
20003#1140875642	Treatment/medication code: ketoprofen 2.5% gel	271842	0.0021999	0.251384	0.792789	smith > jawinski > kaufmann > leonardsen > enigma > brainageFactor > wen		-0.0375283	0.189163	-0.000380558	0.842719	0.96096		-0.0543068	0.189064	-0.000550974	0.773907	0.966474		-0.147946	0.189053	-0.00150093	0.433884	0.813795		-0.120139	0.188975	-0.00121941	0.524921	0.911894		-0.0749114	0.189156	-0.000759708	0.692032	0.934077		-0.216611	0.188866	-0.0021999	0.251384	0.792789		0.0233177	0.189009	0.000236659	0.901798	0.977352		271814/28(271842)	CAT-MUL	LOGISTIC-BINARY	Medications	UK Biobank Assessment Centre > Verbal interview > Medications
20003#1141200878	Treatment/medication code: oilatum bath formula liquid bath additive	271842	0.00172145	0.369434	0.792906	wen > enigma > smith > kaufmann > leonardsen > brainageFactor > jawinski		-0.0333902	0.169224	-0.000378465	0.843573	0.961439		0.101293	0.169174	0.0011484	0.549335	0.894336		-0.0243789	0.169186	-0.000276367	0.885427	0.973065		0.0729069	0.16907	0.000827036	0.666321	0.949283		-0.0349683	0.16917	-0.00039649	0.836226	0.971285		-0.0789695	0.169378	-0.000894235	0.641045	0.952147		-0.152067	0.169429	-0.00172145	0.369434	0.792906		271807/35(271842)	CAT-MUL	LOGISTIC-BINARY	Medications	UK Biobank Assessment Centre > Verbal interview > Medications
20003#1140882100	Treatment/medication code: zuclopenthixol	271842	0.00219671	0.252072	0.792962	smith > kaufmann > jawinski > enigma > brainageFactor > leonardsen > wen		-0.0152876	0.276884	-0.000105947	0.955948	0.992869		0.0298357	0.277352	0.000206389	0.914307	0.993563		0.0649668	0.276865	0.000450071	0.814473	0.957687		-0.100588	0.27829	-0.000693266	0.717758	0.961659		0.00997382	0.277148	6.9051e-05	0.971281	0.995808		-0.318287	0.277917	-0.00219671	0.252072	0.792962		-0.00437001	0.27642	-3.03274e-05	0.987384	0.997648		271829/13(271842)	CAT-MUL	LOGISTIC-BINARY	Medications	UK Biobank Assessment Centre > Verbal interview > Medications
104260	Onion intake	108672	0.00347061	0.252583	0.792962	smith > jawinski > enigma > wen > kaufmann > brainageFactor > leonardsen		0.000149172	0.00602779	7.5136e-05	0.980239	0.995805		0.00246909	0.00601331	0.00124579	0.68131	0.940001		-0.00323511	0.00603095	-0.00162707	0.591704	0.885226		-0.000743415	0.00602537	-0.000374106	0.90185	0.985078		-6.04248e-05	0.00602734	-3.03174e-05	0.992026	0.998338		-0.0068853	0.00601841	-0.00347061	0.252583	0.792962		0.00168671	0.0060313	0.000848313	0.779748	0.950657		108672	CAT-SIN	ORDERED-LOGISTIC	Diet by 24-hour recall	Online follow-up > Diet by 24-hour recall > Fruit/vegetables yesterday
6141#3	How are people in household related to participant: Brother and/or sister	270076	0.00180223	0.348966	0.793059	smith > jawinski > enigma > leonardsen > brainageFactor > wen > kaufmann		-0.00218096	0.0286019	-0.00014673	0.939217	0.989613		-0.0199913	0.0285991	-0.00134511	0.484531	0.863561		0.0242823	0.0285939	0.00163412	0.395754	0.793059		-0.00102018	0.0286018	-6.8636e-05	0.971546	0.997048		-0.00903596	0.0286045	-0.000607866	0.752079	0.951348		-0.0268134	0.0286291	-0.00180223	0.348966	0.840176		-0.00176338	0.0285872	-0.000118697	0.950813	0.98863		268846/1230(270076)	CAT-MUL	LOGISTIC-BINARY	Sociodemographics	UK Biobank Assessment Centre > Touchscreen > Sociodemographics > Household
5912-3	Which eye(s) affected by macular degeneration	835	0.0395199	0.25366	0.793147	smith > leonardsen > kaufmann > wen > brainageFactor > enigma > jawinski		-999	-999	-0.0177659	0.608065	0.883686		-999	-999	-0.00920155	0.79056	0.969932		-999	-999	-0.00521641	0.880325	0.971075		-999	-999	-0.0206652	0.550801	0.917196		-999	-999	-0.0308525	0.372993	0.81473		-999	-999	-0.0395199	0.25366	0.793147		-999	-999	-0.0189282	0.584792	0.896872		457/835	CAT-SIN	MULTINOMIAL-LOGISTIC	Medical history and conditions	UK Biobank Assessment Centre > Touchscreen > Health and medical history > Eyesight
40011#8323	Histology of cancer tumour: Mixed cell adenocarcinoma	271879	0.00218875	0.253764	0.793147	smith > kaufmann > jawinski > wen > brainageFactor > enigma > leonardsen		0.0247869	0.176757	0.000268937	0.888479	0.9765		-0.00691765	0.176561	-7.5141e-05	0.968747	0.996158		0.08344	0.176818	0.000905009	0.637006	0.898715		0.149613	0.176151	0.00162896	0.395676	0.863884		0.00169845	0.177141	1.8389e-05	0.99235	0.998338		-0.201365	0.176448	-0.00218875	0.253764	0.793147		0.0312052	0.176798	0.000338525	0.859891	0.968762		271847/32(271879)	CAT-MUL	LOGISTIC-BINARY	Cancer register	Health-related outcomes > Cancer register
20003#1140871666	Treatment/medication code: piroxicam	271842	0.00162342	0.397315	0.793409	jawinski > smith > leonardsen > brainageFactor > wen > kaufmann > enigma		-0.0563278	0.0958971	-0.00112661	0.556938	0.868322		-0.0450451	0.0958362	-0.000901504	0.638335	0.930011		-0.0812215	0.0959588	-0.00162342	0.397315	0.793409		0.0455092	0.0957387	0.000911691	0.634545	0.941566		-0.0684556	0.0959968	-0.00136775	0.475769	0.865019		-0.0707429	0.0957259	-0.00141741	0.459897	0.896597		-0.046375	0.0958681	-0.000927815	0.628566	0.906388		271733/109(271842)	CAT-MUL	LOGISTIC-BINARY	Medications	UK Biobank Assessment Centre > Verbal interview > Medications
20003#1140860328	Treatment/medication code: tenoretic tablet	271842	0.00172012	0.369803	0.793442	wen > kaufmann > enigma > smith > leonardsen > brainageFactor > jawinski		-0.0203581	0.267457	-0.00014601	0.939318	0.989613		-0.184273	0.267442	-0.00132155	0.490803	0.864274		0.00388223	0.267348	2.78534e-05	0.988413	0.995		-0.206163	0.268132	-0.00147484	0.441919	0.888223		0.0360095	0.266973	0.000258769	0.892677	0.979889		0.0383455	0.26681	0.000275667	0.885715	0.986139		-0.240261	0.267866	-0.00172012	0.369803	0.793442		271828/14(271842)	CAT-MUL	LOGISTIC-BINARY	Medications	UK Biobank Assessment Centre > Verbal interview > Medications
22601#53122524	Job coding: bricklayer	55419	0.0035787	0.39953	0.793624	jawinski > kaufmann > enigma > wen > leonardsen > brainageFactor > smith		-0.00670223	0.109759	-0.000259408	0.951306	0.992869		-0.0290572	0.109332	-0.00112898	0.790416	0.969932		-0.092455	0.109744	-0.0035787	0.39953	0.793624		-0.0579026	0.10933	-0.00225003	0.596336	0.930312		0.00791275	0.110114	0.000305297	0.942706	0.990999		0.00441102	0.109881	0.000170528	0.967979	0.998252		-0.0188978	0.109819	-0.000731061	0.863361	0.969106		55335/84(55419)	CAT-MUL	LOGISTIC-BINARY	Work environment	Online follow-up > Work environment > Employment history
20003#1140911834	Treatment/medication code: durogesic 75micrograms/hour patch	271842	0.00188265	0.326306	0.793857	leonardsen > kaufmann > brainageFactor > wen > enigma > smith > jawinski		-0.1407	0.30223	-0.000893364	0.641369	0.895573		-0.100122	0.301717	-0.000636494	0.739997	0.956822		-0.0155418	0.302622	-9.8517e-05	0.959035	0.992326		0.220682	0.301018	0.00140622	0.463448	0.891965		-0.297682	0.303256	-0.00188265	0.326306	0.793857		-0.0754821	0.300903	-0.000481302	0.801858	0.977907		-0.138221	0.301944	-0.000878325	0.646993	0.912542		271831/11(271842)	CAT-MUL	LOGISTIC-BINARY	Medications	UK Biobank Assessment Centre > Verbal interview > Medications
131644	Date K61 first reported (abscess of anal and rectal regions)	271879	0.00163769	0.393147	0.794085	enigma > jawinski > kaufmann > smith > wen > leonardsen > brainageFactor		-0.00115608	0.0228224	-9.71505e-05	0.9596	0.992869		0.0194889	0.0228229	0.00163769	0.393147	0.811052		0.0191666	0.0228187	0.0016109	0.400933	0.794085		0.0089262	0.0228147	0.000750356	0.695613	0.953604		-0.00177595	0.0228153	-0.000149286	0.937955	0.989757		-0.00806891	0.0228427	-0.00067746	0.723908	0.964938		-0.00289791	0.0228186	-0.000243563	0.898942	0.977316		269940/1939(271879)	DATE	LOGISTIC-BINARY	First occurrences	Health-related outcomes > First occurrences > Digestive system disorders
40006#D447	Type of cancer: ICD10: D44.7 Aortic body and other paraganglia	271879	0.00161235	0.400511	0.794085	jawinski > smith > leonardsen > kaufmann > enigma > brainageFactor > wen		-0.0991154	0.301557	-0.000630436	0.742367	0.932872		0.100706	0.300945	0.000641909	0.737849	0.955858		-0.253906	0.302055	-0.00161235	0.400511	0.794085		0.109395	0.301654	0.000695513	0.716864	0.961659		-0.114075	0.302314	-0.000723907	0.705833	0.94106		0.130877	0.300796	0.000834539	0.663458	0.955712		0.0550796	0.300698	0.000351317	0.854654	0.966843		271868/11(271879)	CAT-MUL	LOGISTIC-BINARY	Cancer register	Health-related outcomes > Cancer register
3809	Time since last prostate specific antigen (PSA) test	27324	0.00592637	0.327279	0.794297	kaufmann > enigma > smith > leonardsen > brainageFactor > wen > jawinski		0.00431996	0.0121754	0.0021468	0.722699	0.926974		-0.0108496	0.0121552	-0.00540016	0.372058	0.794297		0.00116023	0.0121247	0.000578501	0.92382	0.984289		0.0119062	0.0121545	0.00592637	0.327279	0.814643		0.0062734	0.0121007	0.00313616	0.604186	0.912178		0.00720563	0.0121786	0.00357958	0.554061	0.93431		0.00406391	0.012227	0.00201077	0.739611	0.943739		27324	INTEGER	ORDERED-LOGISTIC	Medical history and conditions	UK Biobank Assessment Centre > Touchscreen > Health and medical history > Cancer screening
40006#C491	Type of cancer: ICD10: C49.1 Connective and soft tissue of upper limb, including shoulder	271879	0.00160542	0.40254	0.79438	jawinski > smith > wen > brainageFactor > kaufmann > enigma > leonardsen		0.0550366	0.149252	0.000707272	0.712288	0.924569		0.0250336	0.149466	0.000321228	0.866981	0.983995		0.124756	0.149032	0.00160542	0.40254	0.79438		-0.0408233	0.148953	-0.000525608	0.784037	0.969845		0.00495903	0.149128	6.37796e-05	0.973471	0.995808		-0.100183	0.14933	-0.00128667	0.50229	0.908168		0.064503	0.149177	0.0008293	0.665442	0.919391		271834/45(271879)	CAT-MUL	LOGISTIC-BINARY	Cancer register	Health-related outcomes > Cancer register
6152#7	Blood clot, DVT, bronchitis, emphysema, asthma, rhinitis, eczema, allergy diagnosed by doctor: Blood clot in the lung	271512	0.0016062	0.402628	0.79438	jawinski > smith > wen > brainageFactor > enigma > kaufmann > leonardsen		0.00968724	0.0204269	0.000910219	0.635297	0.893179		-0.00889806	0.0204216	-0.000836287	0.66301	0.935208		0.0170966	0.0204296	0.0016062	0.402628	0.79438		0.00714065	0.0204262	0.000670964	0.726626	0.961961		-0.00382064	0.0204287	-0.000358959	0.851628	0.972655		0.0119747	0.0204159	0.00112576	0.557476	0.93431		0.0112166	0.0204287	0.00105382	0.582928	0.895705		269090/2422(271512)	CAT-MUL	LOGISTIC-BINARY	Medical history and conditions	UK Biobank Assessment Centre > Touchscreen > Health and medical history > Medical conditions
20084#486	Vitamin and/or mineral supplement use: Iron	108672	0.00271024	0.371623	0.794474	wen > jawinski > leonardsen > brainageFactor > smith > enigma > kaufmann		0.0113359	0.0220754	0.00155775	0.60759	0.883686		0.00278392	0.02207	0.000382652	0.89962	0.99237		0.0177893	0.0220748	0.00244461	0.420317	0.807087		0.000592889	0.0221015	8.13769e-05	0.978599	0.997292		0.0157093	0.0220915	0.00215716	0.477015	0.865774		0.00539453	0.0220842	0.000741006	0.807019	0.977907		0.0197012	0.0220513	0.00271024	0.371623	0.794474		106572/2100(108672)	CAT-MUL	LOGISTIC-BINARY	Diet by 24-hour recall	Online follow-up > Diet by 24-hour recall > Vitamin/mineral supplements yesterday
40006#C051	Type of cancer: ICD10: C05.1 Soft palate	271879	0.00171286	0.371795	0.794474	wen > leonardsen > kaufmann > smith > brainageFactor > enigma > jawinski		-0.0522085	0.169282	-0.000591545	0.757746	0.93691		-0.0149123	0.169148	-0.000169094	0.929743	0.994479		-0.00586656	0.169151	-6.6518e-05	0.972332	0.994858		-0.123249	0.168894	-0.00139957	0.465536	0.892611		-0.127562	0.169356	-0.00144465	0.451288	0.856309		-0.0827724	0.169143	-0.000938566	0.624569	0.947486		-0.151272	0.169388	-0.00171286	0.371795	0.794474		271844/35(271879)	CAT-MUL	LOGISTIC-BINARY	Cancer register	Health-related outcomes > Cancer register
40006#D041	Type of cancer: ICD10: D04.1 Skin of eyelid, including canthus	271879	0.00171258	0.371873	0.794474	wen > brainageFactor > jawinski > leonardsen > kaufmann > enigma > smith		-0.21036	0.280356	-0.00143923	0.452987	0.806721		0.0209463	0.279013	0.000143941	0.940172	0.995381		-0.157993	0.278454	-0.00108838	0.570373	0.876593		0.0509835	0.27773	0.00035203	0.854362	0.979799		0.122133	0.277524	0.000844137	0.65983	0.927068		-0.0175105	0.277896	-0.000120885	0.949741	0.995236		-0.249939	0.279953	-0.00171258	0.371873	0.794474		271866/13(271879)	CAT-MUL	LOGISTIC-BINARY	Cancer register	Health-related outcomes > Cancer register
41223#3	Delivery places: NHS hospital: GP ward	3057	0.0161509	0.371959	0.794474	wen > smith > leonardsen > jawinski > brainageFactor > enigma > kaufmann		0.0590653	0.148497	0.00719952	0.690672	0.915443		-0.0274794	0.145076	-0.00342745	0.849746	0.979712		0.0660667	0.147339	0.00811694	0.653681	0.905378		0.00513538	0.14603	0.000636678	0.971928	0.997048		0.0786505	0.14642	0.00972831	0.590764	0.910966		-0.0806025	0.146192	-0.00998238	0.581103	0.936882		0.132496	0.148454	0.0161509	0.371959	0.794474		3009/48(3057)	CAT-MUL	LOGISTIC-BINARY	Maternity and sex-specific factors	Health-related outcomes > Hospital inpatient > Summary Maternity
23039	CagA antigen for Helicobacter pylori	2697	0.0171238	0.373957	0.794474	wen > brainageFactor > jawinski > kaufmann > enigma > smith > leonardsen		0.00891585	0.0196373	0.00874845	0.6497	0.898524		0.00246233	0.019655	0.00241405	0.900269	0.99237		0.00858246	0.019398	0.00852525	0.658062	0.906076		0.00444468	0.0194751	0.00439776	0.819409	0.975124		0.00168702	0.0196205	0.00165686	0.931456	0.98839		0.0022286	0.0191058	0.00224772	0.907108	0.989415		0.0175799	0.0197787	0.0171238	0.373957	0.794474		2697	INTEGER	LINEAR	Blood and urine assays	Biological samples > Assay results > Blood assays > Infectious Diseases > Infectious Disease Antigens
20003#1141188408	Treatment/medication code: tritace 1.25mg tablet	271842	0.00171124	0.372278	0.794512	enigma > leonardsen > jawinski > kaufmann > brainageFactor > wen > smith		-0.0836376	0.180164	-0.000890474	0.642449	0.896139		-0.160425	0.179808	-0.00171124	0.372278	0.794512		-0.106068	0.180097	-0.0011296	0.555893	0.870694		-0.0958152	0.179969	-0.00102116	0.594437	0.930202		0.121747	0.1794	0.0013018	0.497305	0.87925		0.0236713	0.180169	0.000252005	0.895466	0.987569		-0.0541004	0.180036	-0.000576385	0.763783	0.948764		271811/31(271842)	CAT-MUL	LOGISTIC-BINARY	Medications	UK Biobank Assessment Centre > Verbal interview > Medications
40006#C549	Type of cancer: ICD10: C54.9 Corpus uteri, unspecified	271879	0.0017696	0.356162	0.794615	leonardsen > enigma > kaufmann > wen > brainageFactor > smith > jawinski		-0.0742967	0.166896	-0.000853694	0.656224	0.902212		-0.148104	0.166473	-0.00170609	0.373688	0.794615		-0.0232599	0.166802	-0.000267428	0.889101	0.974304		-0.0942078	0.166603	-0.00108445	0.571766	0.922083		0.153708	0.166588	0.0017696	0.356162	0.809536		-0.0712902	0.166404	-0.000821653	0.668342	0.95691		0.0767379	0.166679	0.000882951	0.645239	0.912077		271843/36(271879)	CAT-MUL	LOGISTIC-BINARY	Cancer register	Health-related outcomes > Cancer register
132438	Date Q03 first reported (congenital hydrocephalus)	271879	0.00170832	0.373064	0.794615	enigma > wen > leonardsen > jawinski > brainageFactor > smith > kaufmann		0.0485979	0.169168	0.000550993	0.773884	0.939962		0.15072	0.169212	0.00170832	0.373064	0.794615		-0.0767417	0.16917	-0.000869996	0.650094	0.904696		0.0114838	0.168986	0.000130324	0.945823	0.996171		0.0998667	0.168906	0.00113406	0.554306	0.901642		-0.0327308	0.169176	-0.000371044	0.846592	0.982324		-0.135568	0.169352	-0.00153528	0.423409	0.821003		271844/35(271879)	DATE	LOGISTIC-BINARY	First occurrences	Health-related outcomes > First occurrences > Congenital disruptions and chromosomal abnormalities
20418	Impact on normal roles during worst period of anxiety	22973	0.00587261	0.373423	0.794615	enigma > smith > leonardsen > wen > jawinski > kaufmann > brainageFactor		0.00105751	0.0119584	0.000583316	0.929552	0.98759		0.0106417	0.0119563	0.00587261	0.373423	0.794615		0.00445444	0.0119412	0.00246125	0.709124	0.928704		0.001995	0.0120369	0.00109365	0.868349	0.979799		-0.00584443	0.0118826	-0.00324496	0.62285	0.91491		-0.00995548	0.0120264	-0.0054617	0.407785	0.874501		0.00460352	0.011983	0.00253468	0.700859	0.936216		22973	CAT-SIN	ORDERED-LOGISTIC	Mental health	Online follow-up > Mental health > Anxiety
20003#1140861922	Treatment/medication code: lipid lowering drug	271842	0.00198468	0.300772	0.794707	kaufmann > wen > enigma > jawinski > leonardsen > smith > brainageFactor		-0.0107813	0.258464	-8.00275e-05	0.966718	0.992869		0.170511	0.258539	0.0012652	0.509475	0.874031		-0.114684	0.258781	-0.000849998	0.65764	0.906076		0.266719	0.257772	0.00198468	0.300772	0.794707		0.0846667	0.257749	0.000630173	0.742487	0.948882		-0.0289114	0.258555	-0.000214513	0.910948	0.989415		-0.224734	0.259292	-0.00166286	0.38595	0.80104		271827/15(271842)	CAT-MUL	LOGISTIC-BINARY	Medications	UK Biobank Assessment Centre > Verbal interview > Medications
40011#9540	Histology of cancer tumour: Malignant peripheral nerve sheath tumor	271879	0.0016024	0.403425	0.794774	jawinski > brainageFactor > kaufmann > smith > leonardsen > wen > enigma		0.121693	0.213283	0.00109413	0.568338	0.871903		0.0136169	0.213001	0.000122596	0.949031	0.995381		0.178006	0.213026	0.0016024	0.403425	0.794774		-0.0976611	0.213694	-0.000876479	0.647662	0.944278		0.0668164	0.213268	0.000600884	0.754044	0.951348		0.0932924	0.21341	0.000838453	0.661977	0.955712		0.0652923	0.213562	0.000586338	0.759812	0.947855		271857/22(271879)	CAT-MUL	LOGISTIC-BINARY	Cancer register	Health-related outcomes > Cancer register
41253#56	Inpatient record format	271879	0.00152348	0.426979	0.79503	wen > brainageFactor > kaufmann > jawinski > smith > leonardsen > enigma		0.0475838	0.0602059	0.00151585	0.4293	0.79503		0.0178345	0.0599667	0.000570408	0.766145	0.962557		0.045147	0.0604965	0.00143131	0.455478	0.825877		0.0455969	0.0602654	0.00145109	0.449275	0.888747		0.0334954	0.0602332	0.00106655	0.57813	0.908742		-0.0447809	0.0603632	-0.0014228	0.458164	0.896136		0.0474947	0.0597914	0.00152348	0.426979	0.821246		271601/278(271879)	CAT-MUL	LOGISTIC-BINARY	Hospital Inpatient - Administration	Health-related outcomes > Hospital inpatient > Summary Administration
20003#1140860836	Treatment/medication code: coro-nitro spray 400micrograms spray	271842	0.00169928	0.375631	0.795251	kaufmann > enigma > jawinski > leonardsen > brainageFactor > wen > smith		0.120266	0.158057	0.00145964	0.446639	0.803518		0.137425	0.158072	0.00166755	0.384611	0.802684		0.132036	0.158452	0.00159836	0.404643	0.795251		0.140283	0.15835	0.00169928	0.375631	0.84939		0.128273	0.157988	0.0015576	0.41673	0.845542		0.0219257	0.158254	0.000265751	0.889799	0.987569		-0.0407228	0.15831	-0.000493414	0.79698	0.953566		271802/40(271842)	CAT-MUL	LOGISTIC-BINARY	Medications	UK Biobank Assessment Centre > Verbal interview > Medications
20087#186	Types of spread used on bread/crackers: Cholesterol-lowering soya margarine on bread/crackers	108672	0.00253125	0.404038	0.795251	jawinski > brainageFactor > enigma > smith > leonardsen > wen > kaufmann		-0.0506767	0.0791652	-0.00194201	0.52205	0.848131		-0.0354093	0.0792022	-0.00135628	0.654802	0.934116		-0.0661587	0.079292	-0.00253125	0.404038	0.795251		-0.000527396	0.07912	-2.02219e-05	0.994681	0.998717		0.0213111	0.0790012	0.000818366	0.787333	0.957391		0.0303031	0.079231	0.00116031	0.702093	0.961659		-0.0171898	0.0792493	-0.000658044	0.828267	0.962666		108512/160(108672)	CAT-MUL	LOGISTIC-BINARY	Diet by 24-hour recall	Online follow-up > Diet by 24-hour recall > Bread/pasta/rice yesterday
4138	Heel bone mineral density (BMD) T-score, manual entry (left)	770	0.0320236	0.374584	0.795401	enigma > jawinski > wen > smith > leonardsen > brainageFactor > kaufmann		-0.00409023	0.0368913	-0.00400582	0.911606	0.982389		0.0319927	0.0360675	0.0320236	0.374584	0.795401		-0.0256957	0.0369862	-0.0250893	0.486734	0.840962		-0.00181235	0.037322	-0.00175448	0.961221	0.996492		-0.00536711	0.0381292	-0.00508566	0.887918	0.979644		-0.0138018	0.0371266	-0.0134296	0.709739	0.961659		-0.0168497	0.0361722	-0.0168266	0.640944	0.911501		770	CONTINUOUS	LINEAR	Physical measures	UK Biobank Assessment Centre > Physical measures > Bone-densitometry of heel
100850	Whole-wheat cereal intake	108672	0.00307664	0.310476	0.795605	smith > jawinski > brainageFactor > enigma > kaufmann > leonardsen > wen		-0.00216144	0.00765862	-0.000856216	0.77775	0.940771		0.00208372	0.00763181	0.000827385	0.785046	0.96891		-0.00637038	0.00765652	-0.0025239	0.405403	0.795605		0.000686593	0.00764933	0.000272695	0.928371	0.990044		0.000669924	0.00765371	0.000265176	0.930341	0.988354		-0.00774633	0.00763749	-0.00307664	0.310476	0.828482		-5.29397e-05	0.00766687	-2.44647e-05	0.993565	0.998875		108672	CAT-SIN	ORDERED-LOGISTIC	Diet by 24-hour recall	Online follow-up > Diet by 24-hour recall > Cereal yesterday
22601#52452948	Job coding: computer engineer, computer service or maintenance technician	55419	0.0041318	0.330718	0.796271	leonardsen > kaufmann > smith > wen > enigma > brainageFactor > jawinski		0.0196455	0.125413	0.000665425	0.875523	0.973606		-0.0213827	0.125142	-0.000725772	0.86434	0.983995		0.0119757	0.125326	0.000405922	0.923872	0.984289		-0.0423296	0.125608	-0.00143169	0.736094	0.963474		0.122112	0.125568	0.0041318	0.330718	0.796271		0.0394637	0.12608	0.00132975	0.754255	0.968571		-0.0274555	0.125429	-0.000929915	0.82672	0.962047		55355/64(55419)	CAT-MUL	LOGISTIC-BINARY	Work environment	Online follow-up > Work environment > Employment history
131206	Date H51 first reported (other disorders of binocular movement)	271879	0.00186241	0.331501	0.796625	leonardsen > kaufmann > smith > jawinski > wen > brainageFactor > enigma		-0.0542592	0.0803735	-0.00129475	0.499608	0.834446		0.0487522	0.0803445	0.00116375	0.543983	0.892497		-0.0614531	0.080391	-0.00146607	0.444607	0.820234		-0.0633101	0.0804358	-0.00150953	0.431225	0.888015		0.077976	0.0803002	0.00186241	0.331501	0.796625		0.0628684	0.0803705	0.00150022	0.434072	0.888137		0.0610186	0.080319	0.00145702	0.447424	0.832304		271724/155(271879)	DATE	LOGISTIC-BINARY	First occurrences	Health-related outcomes > First occurrences > Eye and adnexa disorders
20003#1141150834	Treatment/medication code: donepezil hydrochloride	271842	0.00158944	0.40727	0.796632	jawinski > smith > kaufmann > leonardsen > enigma > wen > brainageFactor		-0.00774517	0.290021	-5.12166e-05	0.978696	0.995232		-0.0895953	0.289298	-0.000593893	0.75683	0.960318		-0.239885	0.289418	-0.00158944	0.40727	0.796632		0.164072	0.288649	0.00108996	0.56984	0.922083		0.155334	0.288774	0.00103183	0.590594	0.910966		0.186603	0.288585	0.00124027	0.517856	0.91648		0.0387808	0.289578	0.000256876	0.893457	0.973618		271830/12(271842)	CAT-MUL	LOGISTIC-BINARY	Medications	UK Biobank Assessment Centre > Verbal interview > Medications
40013#1889	Type of cancer: ICD9: 1889 Malignant neoplasm of bladder, part unspecified	271879	0.00185915	0.332348	0.79666	smith > leonardsen > wen > enigma > jawinski > brainageFactor > kaufmann		0.00668924	0.112091	0.000114457	0.952411	0.992869		-0.0352392	0.111954	-0.000603681	0.752936	0.959789		-0.0264451	0.112139	-0.000452279	0.813567	0.957631		-0.00425887	0.112052	-7.2895e-05	0.969681	0.997048		-0.108335	0.111937	-0.00185623	0.333107	0.79666		-0.108518	0.111951	-0.00185915	0.332348	0.836832		0.043464	0.112033	0.000744041	0.698048	0.935092		271799/80(271879)	CAT-MUL	LOGISTIC-BINARY	Cancer register	Health-related outcomes > Cancer register
40013#6342	Type of cancer: ICD9: 6342 Spontaneous abortion complicated by damage to pelvic organs and tissues	271879	0.00173823	0.364752	0.796689	kaufmann > brainageFactor > jawinski > leonardsen > wen > smith > enigma		0.203266	0.258208	0.00150917	0.431335	0.796689		0.0525069	0.257371	0.000391105	0.838409	0.977651		0.136369	0.258708	0.00101054	0.598252	0.88763		0.234134	0.258279	0.00173823	0.364752	0.845039		-0.107567	0.260355	-0.000792417	0.679474	0.931323		0.0593221	0.257216	0.000442413	0.817562	0.977907		-0.0891026	0.259827	-0.000657453	0.731743	0.94329		271864/15(271879)	CAT-MUL	LOGISTIC-BINARY	Cancer register	Health-related outcomes > Cancer register
131216	Date H57 first reported (other disorders of eye and adnexa)	271879	0.00169364	0.377185	0.796953	wen > brainageFactor > leonardsen > jawinski > smith > enigma > kaufmann		-0.00983086	0.0149112	-0.00126443	0.509705	0.83954		-0.00683043	0.0149058	-0.000878835	0.646779	0.933251		0.00868423	0.0149086	0.00111715	0.560229	0.872275		0.000176909	0.0149075	2.27594e-05	0.990532	0.998717		-0.00904764	0.0149145	-0.00116344	0.544091	0.898574		-0.00803307	0.0148992	-0.00103403	0.589775	0.940255		-0.0131682	0.0149114	-0.00169364	0.377185	0.796953		267294/4585(271879)	DATE	LOGISTIC-BINARY	First occurrences	Health-related outcomes > First occurrences > Eye and adnexa disorders
22601#34223154	Job coding: commercial/industrial designer	55419	0.00437691	0.302837	0.797011	kaufmann > smith > brainageFactor > wen > enigma > leonardsen > jawinski		0.174466	0.268331	0.00276326	0.515372	0.843963		0.108479	0.266944	0.00172685	0.684363	0.940886		-0.0428427	0.268555	-0.000677662	0.873254	0.970631		0.274983	0.267302	0.00437691	0.302837	0.797011		0.0543763	0.265361	0.000871104	0.837521	0.971285		-0.247874	0.26808	-0.00393008	0.354873	0.843611		0.153505	0.267779	0.0024366	0.56624	0.889787		55405/14(55419)	CAT-MUL	LOGISTIC-BINARY	Work environment	Online follow-up > Work environment > Employment history
20003#1141188210	Treatment/medication code: berocca effervescent tablet	271842	0.00158411	0.408844	0.797181	jawinski > leonardsen > brainageFactor > wen > enigma > smith > kaufmann		0.0680093	0.128959	0.00101158	0.597903	0.879286		0.0447514	0.129103	0.000664888	0.728846	0.954303		-0.106621	0.129097	-0.00158411	0.408844	0.797181		0.0250834	0.129094	0.000372686	0.845932	0.978431		0.106267	0.128864	0.00158184	0.409516	0.839848		0.0383416	0.129067	0.000569788	0.766407	0.971669		0.0595838	0.128928	0.000886442	0.643955	0.912077		271782/60(271842)	CAT-MUL	LOGISTIC-BINARY	Medications	UK Biobank Assessment Centre > Verbal interview > Medications
41246#1510	Treatment speciality of consultant (recoded): General practice other than maternity	260133	0.00215314	0.272131	0.797364	smith > kaufmann > brainageFactor > enigma > wen > jawinski > leonardsen		-0.0551349	0.0945274	-0.00114379	0.559646	0.869614		-0.0251223	0.0944162	-0.00052178	0.790144	0.969932		-0.00821687	0.0944955	-0.000170513	0.930698	0.985268		0.0969919	0.094551	0.00201127	0.30498	0.797364		0.00304476	0.0945106	6.31762e-05	0.974295	0.995808		-0.103904	0.094616	-0.00215314	0.272131	0.805053		-0.0106208	0.0945222	-0.000220341	0.910522	0.980119		260021/112(260133)	CAT-MUL	LOGISTIC-BINARY	Hospital Inpatient - Administration	Health-related outcomes > Hospital inpatient > Summary Administration
20003#1140910884	Treatment/medication code: dovonex scalp solution	271842	0.00169656	0.376394	0.797918	enigma > kaufmann > smith > leonardsen > brainageFactor > wen > jawinski		-0.0220817	0.14287	-0.000296482	0.877152	0.97383		0.126353	0.142861	0.00169656	0.376394	0.797918		-0.00315439	0.142929	-4.23332e-05	0.982391	0.995		-0.0865275	0.142899	-0.00116146	0.544804	0.915029		0.0299185	0.14284	0.000401793	0.834067	0.971285		-0.0471496	0.143101	-0.000632022	0.741759	0.966705		-0.0129501	0.142855	-0.000173886	0.927762	0.985024		271793/49(271842)	CAT-MUL	LOGISTIC-BINARY	Medications	UK Biobank Assessment Centre > Verbal interview > Medications
132186	Date O13 first reported (gestational [pregnancy-induced] hypertension without significant proteinuria)	271879	0.00159017	0.407021	0.798019	enigma > brainageFactor > kaufmann > jawinski > smith > leonardsen > wen		-0.0379881	0.0487668	-0.00149399	0.435982	0.798019		-0.0404667	0.0488067	-0.00159017	0.407021	0.820709		-0.0291821	0.0488155	-0.00114653	0.54996	0.866949		-0.0379027	0.0489685	-0.00148448	0.438911	0.888223		0.0112293	0.0487001	0.000442234	0.817634	0.968566		0.0140595	0.048844	0.000552055	0.77346	0.972149		-0.006037	0.0486915	-0.000237787	0.901326	0.977343		271456/423(271879)	DATE	LOGISTIC-BINARY	First occurrences	Health-related outcomes > First occurrences > Pregnancy, childbirth and the puerperium
20535	Waking too early	28687	0.00460391	0.435535	0.798019	brainageFactor > kaufmann > jawinski > enigma > smith > wen > leonardsen		-0.0108552	0.0139217	-0.00460391	0.435535	0.798019		-0.00525657	0.013779	-0.00225254	0.702828	0.944669		-0.0064424	0.0138865	-0.0027393	0.642686	0.900491		-0.00878039	0.0138452	-0.00374453	0.525949	0.911959		-0.00218751	0.0138318	-0.000933812	0.874334	0.978529		-0.00341914	0.0138776	-0.00145475	0.805383	0.977907		-0.00242191	0.0138712	-0.00103093	0.861389	0.969106		6867/21820(28687)	CAT-SIN	LOGISTIC-BINARY	Mental health	Online follow-up > Mental health > Depression
130060	Date A36 first reported (diphtheria)	271879	0.00168992	0.378232	0.798178	enigma > smith > jawinski > leonardsen > wen > brainageFactor > kaufmann		-0.0179869	0.126217	-0.000273312	0.886677	0.9765		0.11103	0.126003	0.00168992	0.378232	0.798178		-0.0527221	0.126316	-0.000800473	0.6764	0.915129		-0.00700926	0.12622	-0.000106503	0.955714	0.996492		-0.0275704	0.126105	-0.00041933	0.826926	0.970788		-0.092823	0.126126	-0.00141153	0.461732	0.89682		-0.0185414	0.126263	-0.000281633	0.883251	0.971595		271816/63(271879)	DATE	LOGISTIC-BINARY	First occurrences	Health-related outcomes > First occurrences > Certain infectious and parasitic diseases
20003#1140868580	Treatment/medication code: norethisterone	271842	0.00196381	0.305882	0.798434	kaufmann > smith > wen > enigma > leonardsen > brainageFactor > jawinski		-0.0274146	0.0766504	-0.000685995	0.720593	0.92653		0.031692	0.0766482	0.000793057	0.67925	0.939828		0.00218233	0.0766886	5.45808e-05	0.977297	0.995		-0.0787596	0.0769219	-0.00196381	0.305882	0.798434		-0.0302049	0.0766961	-0.000755377	0.693699	0.934077		0.055041	0.0766538	0.00137721	0.472722	0.901336		-0.0501829	0.0765107	-0.00125799	0.511893	0.863591		271672/170(271842)	CAT-MUL	LOGISTIC-BINARY	Medications	UK Biobank Assessment Centre > Verbal interview > Medications
20003#1140871984	Treatment/medication code: dixarit 25mcg tablet	271842	0.00196079	0.306628	0.798434	kaufmann > smith > leonardsen > wen > enigma > jawinski > brainageFactor		0.0198554	0.113872	0.000334445	0.861572	0.968212		0.0648898	0.113842	0.00109328	0.568665	0.901619		0.0503762	0.113953	0.000847912	0.658426	0.906076		-0.1169	0.114349	-0.00196079	0.306628	0.798434		0.108281	0.113935	0.00182288	0.3419	0.800888		-0.109047	0.114024	-0.00183432	0.338877	0.836832		-0.0856264	0.113808	-0.00144307	0.451815	0.834984		271765/77(271842)	CAT-MUL	LOGISTIC-BINARY	Medications	UK Biobank Assessment Centre > Verbal interview > Medications
20500	Ever suffered mental distress preventing usual activities	72995	0.00378199	0.306878	0.798434	kaufmann > leonardsen > wen > smith > enigma > brainageFactor > jawinski		0.000416068	0.00802417	0.000191924	0.958646	0.992869		-0.0038463	0.00799293	-0.00178115	0.630361	0.92633		-4.50849e-05	0.00801125	-2.08303e-05	0.99551	0.997611		0.00817354	0.00799931	0.00378199	0.306878	0.798434		0.00659366	0.00798965	0.00305466	0.409209	0.839762		-0.00507332	0.00799468	-0.00234885	0.525692	0.918773		0.00637772	0.00800806	0.00294782	0.425786	0.821246		48679/24316(72995)	CAT-SIN	LOGISTIC-BINARY	Mental health	Online follow-up > Mental health > Mental distress
24502	Water percentage, buffer 1000m	234940	0.00210372	0.307878	0.798434	kaufmann > smith > wen > jawinski > enigma > leonardsen > brainageFactor		-0.000226333	0.00206083	-0.000226585	0.912547	0.982606		-0.000624058	0.00206075	-0.000624776	0.762018	0.961271		-0.000923412	0.00205986	-0.000924876	0.653943	0.905378		0.00210008	0.00205955	0.00210372	0.307878	0.798434		0.000299794	0.00206215	0.000299935	0.884411	0.979644		0.0017872	0.00205894	0.00179083	0.385382	0.861718		-0.00106452	0.00206013	-0.00106606	0.605348	0.90033		234940	CONTINUOUS	LINEAR	Lifestyle and environment	Additional exposures > Local environment > Greenspace and coastal proximity
22601#41333350	Job coding: stock control clerk, stock controller, progress/production/stock chaser, warehouse clerk, materials controller/co-ordinator, stores officer	55419	0.00432908	0.308151	0.798434	kaufmann > enigma > wen > leonardsen > smith > jawinski > brainageFactor		-0.000972246	0.0759738	-5.43629e-05	0.989789	0.997895		0.050314	0.07577	0.00282081	0.506661	0.872161		0.0029375	0.075935	0.000164333	0.969141	0.994364		0.0772621	0.0758176	0.00432908	0.308151	0.798434		0.031748	0.0759411	0.00177599	0.675886	0.930235		0.0224721	0.0759679	0.00125662	0.767368	0.971669		-0.0479903	0.0759805	-0.00268314	0.527625	0.873666		55244/175(55419)	CAT-MUL	LOGISTIC-BINARY	Work environment	Online follow-up > Work environment > Employment history
22617#4133	Job code - historical: Stock control clerks	55419	0.00432908	0.308151	0.798434	kaufmann > enigma > wen > leonardsen > smith > jawinski > brainageFactor		-0.000972246	0.0759738	-5.43629e-05	0.989789	0.997895		0.050314	0.07577	0.00282081	0.506661	0.872161		0.0029375	0.075935	0.000164333	0.969141	0.994364		0.0772621	0.0758176	0.00432908	0.308151	0.798434		0.031748	0.0759411	0.00177599	0.675886	0.930235		0.0224721	0.0759679	0.00125662	0.767368	0.971669		-0.0479903	0.0759805	-0.00268314	0.527625	0.873666		55244/175(55419)	CAT-MUL	LOGISTIC-BINARY	Work environment	Online follow-up > Work environment > Employment history
20003#1140862290	Treatment/medication code: adrenaline product	271842	0.00194928	0.309475	0.798434	kaufmann > leonardsen > wen > enigma > brainageFactor > jawinski > smith		-0.0410592	0.179598	-0.000438506	0.819157	0.952721		-0.0560596	0.179806	-0.000598014	0.755197	0.960318		-0.0300463	0.179652	-0.000320763	0.867181	0.970631		-0.18263	0.179692	-0.00194928	0.309475	0.798434		0.102022	0.179652	0.00108932	0.570066	0.905236		0.0119984	0.179473	0.000128224	0.946698	0.994597		0.081427	0.179375	0.000870663	0.649866	0.913656		271811/31(271842)	CAT-MUL	LOGISTIC-BINARY	Medications	UK Biobank Assessment Centre > Verbal interview > Medications
40011#8141	Histology of cancer tumour: Scirrhous adenocarcinoma	271879	0.0019456	0.310357	0.798434	kaufmann > jawinski > leonardsen > wen > enigma > smith > brainageFactor		-0.0464365	0.319301	-0.00027899	0.884339	0.975782		-0.132329	0.313964	-0.000807848	0.67359	0.936825		-0.207677	0.317857	-0.00125425	0.513117	0.854201		0.322907	0.318137	0.0019456	0.310357	0.798434		-0.159332	0.319942	-0.000955054	0.618496	0.914125		-0.0690783	0.316026	-0.000419835	0.82672	0.977907		0.138342	0.32118	0.000826123	0.666646	0.92029		271869/10(271879)	CAT-MUL	LOGISTIC-BINARY	Cancer register	Health-related outcomes > Cancer register
22601#81392771	Job coding: other assembler, routine operative	55419	0.00430817	0.310493	0.798434	kaufmann > smith > wen > brainageFactor > leonardsen > enigma > jawinski		0.0802158	0.228577	0.00149067	0.725651	0.927071		-0.0375276	0.229645	-0.000694157	0.870196	0.983995		-0.015	0.228278	-0.000279106	0.947614	0.991311		0.234008	0.230822	0.00430817	0.310493	0.798434		-0.0800877	0.231478	-0.00147093	0.72914	0.946566		-0.101565	0.229877	-0.00187684	0.658616	0.955712		0.0902955	0.228388	0.00167954	0.692565	0.931689		55400/19(55419)	CAT-MUL	LOGISTIC-BINARY	Work environment	Online follow-up > Work environment > Employment history
22601#81392824	Job coding: assembler, machine operator, processor, foreman	55419	0.00407663	0.337216	0.798512	leonardsen > kaufmann > enigma > wen > jawinski > brainageFactor > smith		0.0128391	0.0830517	0.000656727	0.877138	0.97383		0.0598096	0.0828684	0.00306604	0.470433	0.855661		0.026619	0.0831152	0.00136052	0.748758	0.940304		-0.0627323	0.0830475	-0.00320905	0.449985	0.888747		0.0797893	0.0831486	0.00407663	0.337216	0.798512		0.00317664	0.083196	0.000162204	0.969541	0.998839		0.0307505	0.0830316	0.00157331	0.711106	0.937613		55273/146(55419)	CAT-MUL	LOGISTIC-BINARY	Work environment	Online follow-up > Work environment > Employment history
131860	Date M11 first reported (other crystal arthropathies)	271879	0.00188982	0.324432	0.799308	kaufmann > wen > leonardsen > jawinski > smith > brainageFactor > enigma		-0.00717012	0.0357096	-0.00038509	0.84086	0.959984		-0.000646375	0.0356852	-3.4739e-05	0.985548	0.997711		-0.0260551	0.0357204	-0.00139893	0.465741	0.829664		0.0351558	0.0356774	0.00188982	0.324432	0.813964		0.0282896	0.0356578	0.00152157	0.427558	0.849621		-0.00734391	0.035666	-0.000394906	0.83686	0.977907		-0.0313808	0.0357112	-0.00168531	0.379536	0.799308		271089/790(271879)	DATE	LOGISTIC-BINARY	First occurrences	Health-related outcomes > First occurrences > Musculoskeletal system and connective tissue disorders
41249#1004	Methods of admission to hospital (recoded): Elective admission: Welsh Assembly Government 2nd Offer Scheme	271342	0.00185362	0.334266	0.799308	kaufmann > wen > enigma > brainageFactor > smith > jawinski > leonardsen		0.0507127	0.0691992	0.00140696	0.463627	0.812974		-0.0515501	0.0691685	-0.00143078	0.456093	0.845775		0.0185798	0.0691187	0.00051606	0.78807	0.950592		0.0670132	0.0694035	0.00185362	0.334266	0.818846		-0.00143944	0.0694874	-3.97693e-05	0.983472	0.996378		0.0328385	0.0693196	0.000909475	0.635679	0.949351		0.0608159	0.069293	0.00168493	0.380113	0.799308		271133/209(271342)	CAT-MUL	LOGISTIC-BINARY	Hospital Inpatient - Administration	Health-related outcomes > Hospital inpatient > Summary Administration
102760	Snackpot intake	108663	0.00295955	0.32927	0.799373	kaufmann > jawinski > wen > leonardsen > brainageFactor > smith > enigma		-0.0196849	0.0565436	-0.0010562	0.727716	0.927859		-0.00640169	0.0562839	-0.000345071	0.909437	0.992585		-0.046428	0.0565134	-0.00249277	0.411239	0.799373		-0.0551034	0.0564798	-0.00295955	0.32927	0.816104		-0.0392315	0.0565131	-0.00210646	0.487449	0.87466		0.0180304	0.0563753	0.00097019	0.749111	0.967238		-0.0407719	0.0565158	-0.00218872	0.470611	0.845088		108663	CAT-SIN	ORDERED-LOGISTIC	Diet by 24-hour recall	Online follow-up > Diet by 24-hour recall > Bread/pasta/rice yesterday
20003#1140872492	Treatment/medication code: nicotine product	271842	0.00187407	0.328516	0.799398	smith > enigma > leonardsen > kaufmann > wen > jawinski > brainageFactor		-0.00441064	0.0970585	-8.71624e-05	0.963753	0.992869		-0.0852537	0.0970852	-0.00168429	0.379857	0.799398		0.0071408	0.0971461	0.000140983	0.941404	0.988137		0.0457875	0.0972039	0.000903461	0.637606	0.941566		0.0485853	0.0970622	0.000960092	0.61667	0.913193		0.0950568	0.0972822	0.00187407	0.328516	0.836018		0.025834	0.0969179	0.00051125	0.78981	0.952617		271736/106(271842)	CAT-MUL	LOGISTIC-BINARY	Medications	UK Biobank Assessment Centre > Verbal interview > Medications
22617#3213	Job code - historical: Paramedics	55419	0.00372939	0.379979	0.799398	enigma > leonardsen > wen > brainageFactor > kaufmann > jawinski > smith		0.0788404	0.146391	0.00228784	0.590179	0.876148		0.128082	0.145878	0.00372939	0.379979	0.799398		0.0470953	0.146086	0.00136954	0.747149	0.939781		0.0646639	0.146194	0.00187913	0.658226	0.947856		-0.128455	0.146529	-0.0037245	0.380605	0.820571		-0.0185624	0.145942	-0.000540335	0.898783	0.988016		-0.0792831	0.146232	-0.00230319	0.587687	0.896981		55372/47(55419)	CAT-MUL	LOGISTIC-BINARY	Work environment	Online follow-up > Work environment > Employment history
130744	Date E32 first reported (diseases of thymus)	271879	0.00193996	0.311761	0.799657	kaufmann > smith > leonardsen > brainageFactor > wen > enigma > jawinski		0.12274	0.192378	0.00122376	0.523415	0.848534		-0.0520655	0.192473	-0.000518839	0.786751	0.96891		0.0392137	0.192535	0.000390637	0.838599	0.962724		0.194614	0.192396	0.00193996	0.311761	0.799657		0.128779	0.192001	0.00128646	0.502358	0.881415		0.187151	0.192417	0.00186536	0.330735	0.836018		0.114427	0.192344	0.00114103	0.551874	0.884516		271852/27(271879)	DATE	LOGISTIC-BINARY	First occurrences	Health-related outcomes > First occurrences > Endocrine, nutritional and metabolic diseases
20003#1140884326	Treatment/medication code: mepacrine	271842	0.00183505	0.338687	0.799987	leonardsen > kaufmann > brainageFactor > smith > jawinski > wen > enigma		-0.200985	0.302358	-0.00127496	0.506214	0.83732		0.00925601	0.301512	5.88732e-05	0.975512	0.996158		-0.12632	0.302624	-0.000800647	0.676354	0.915129		-0.278422	0.303286	-0.00176102	0.35853	0.839241		-0.288879	0.30169	-0.00183505	0.338687	0.799987		0.139161	0.301674	0.000884717	0.6446	0.952723		-0.0606378	0.301285	-0.000385871	0.840553	0.965538		271831/11(271842)	CAT-MUL	LOGISTIC-BINARY	Medications	UK Biobank Assessment Centre > Verbal interview > Medications
40011#9962	Histology of cancer tumour: Essential thrombocythemia	271879	0.00216657	0.258606	0.800052	smith > leonardsen > brainageFactor > kaufmann > enigma > jawinski > wen		0.0349418	0.0741834	0.000903414	0.6376	0.894107		-0.029163	0.074152	-0.000754313	0.694088	0.943167		0.0160323	0.0742687	0.000414028	0.82908	0.960726		0.0299635	0.0742333	0.000774161	0.686462	0.953604		0.0520731	0.0741789	0.00134643	0.482647	0.869874		-0.0837233	0.0741172	-0.00216657	0.258606	0.800052		0.00626312	0.0741828	0.000161932	0.932711	0.986276		271697/182(271879)	CAT-MUL	LOGISTIC-BINARY	Cancer register	Health-related outcomes > Cancer register
20504	Ongoing addiction or dependence to over-the-counter medication	662	0.0438765	0.259196	0.800265	smith > wen > jawinski > enigma > leonardsen > brainageFactor > kaufmann		0.0186458	0.0846356	0.00858665	0.825402	0.955138		-0.0472733	0.0804154	-0.0229082	0.556078	0.897616		-0.0528054	0.0818398	-0.0251485	0.518098	0.854201		0.00391224	0.0793738	0.0019215	0.960629	0.996492		-0.0300133	0.0833205	-0.0140415	0.718273	0.944766		-0.0900915	0.0799589	-0.0438765	0.259196	0.800265		0.0573297	0.0851116	0.0262471	0.499972	0.859407		367/295(662)	CAT-SIN	LOGISTIC-BINARY	Mental health	Online follow-up > Mental health > Addictions
20003#1140871004	Treatment/medication code: vitamins b+c	271842	0.00216094	0.259879	0.800265	smith > kaufmann > jawinski > enigma > brainageFactor > leonardsen > wen		-0.0850427	0.277067	-0.00058873	0.758878	0.937326		-0.0872413	0.276659	-0.000604596	0.75259	0.959789		-0.0903004	0.277866	-0.000623323	0.745189	0.93883		-0.097669	0.277184	-0.000675688	0.724619	0.961961		0.079002	0.27752	0.000546082	0.77586	0.954913		0.311581	0.276499	0.00216094	0.259879	0.800265		0.0150216	0.277023	0.000104014	0.956751	0.990711		271829/13(271842)	CAT-MUL	LOGISTIC-BINARY	Medications	UK Biobank Assessment Centre > Verbal interview > Medications
20003#1140888134	Treatment/medication code: eczederm+hydrocortisone cream	271842	0.00215705	0.260736	0.800265	smith > leonardsen > jawinski > enigma > kaufmann > brainageFactor > wen		0.0756097	0.23623	0.000613947	0.748891	0.933949		-0.103831	0.236419	-0.000842295	0.660547	0.935082		0.147092	0.235407	0.00119848	0.53206	0.857982		-0.0824572	0.235896	-0.000670415	0.726682	0.961961		0.193804	0.235187	0.00158077	0.409832	0.840005		0.265288	0.235906	0.00215705	0.260736	0.800265		0.0432913	0.235797	0.000352146	0.854325	0.966797		271824/18(271842)	CAT-MUL	LOGISTIC-BINARY	Medications	UK Biobank Assessment Centre > Verbal interview > Medications
22601#81312795	Job coding: wireman, coil winder, wirer	55419	0.00477485	0.260991	0.800677	smith > kaufmann > leonardsen > jawinski > brainageFactor > wen > enigma		0.0414626	0.125818	0.00140002	0.74172	0.932872		-0.00393672	0.126432	-0.000132268	0.97516	0.996158		-0.0526353	0.125994	-0.00177471	0.676107	0.915129		0.119303	0.12633	0.00401207	0.344923	0.82855		0.0589247	0.125926	0.00198806	0.63978	0.918231		0.141764	0.12613	0.00477485	0.260991	0.800677		-0.0352584	0.125712	-0.00119147	0.779108	0.950657		55356/63(55419)	CAT-MUL	LOGISTIC-BINARY	Work environment	Online follow-up > Work environment > Employment history
41248#5003	Destinations on discharge from hospital (recoded): Transfer to other NHS provider: Psychiatry, learning disabilities	258018	0.0017315	0.37912	0.800684	kaufmann > brainageFactor > smith > jawinski > enigma > leonardsen > wen		-0.0292957	0.0379806	-0.00151871	0.440449	0.800684		-0.0237753	0.0379644	-0.00123305	0.531096	0.883559		-0.0254121	0.037977	-0.0013175	0.503349	0.849715		-0.0333943	0.0379737	-0.0017315	0.37912	0.850364		-0.0172211	0.0379767	-0.000892849	0.65017	0.92155		-0.0283622	0.0379714	-0.00147067	0.455045	0.895249		-0.0045164	0.0379623	-0.000234246	0.905287	0.977364		257322/696(258018)	CAT-MUL	LOGISTIC-BINARY	Hospital Inpatient - Administration	Health-related outcomes > Hospital inpatient > Summary Administration
22617#5314	Job code - historical: Plumbers, heating and ventilating engineers	55419	0.00477217	0.261259	0.80076	smith > leonardsen > jawinski > wen > enigma > kaufmann > brainageFactor		-0.00120896	0.0643242	-7.9842e-05	0.985004	0.99682		-0.0218085	0.0642619	-0.00144166	0.734325	0.95499		-0.0518998	0.0642809	-0.00342983	0.419428	0.807087		0.00142019	0.0642531	9.38991e-05	0.982365	0.997297		-0.0546474	0.0646308	-0.00359204	0.397776	0.833853		0.0726556	0.064676	0.00477217	0.261259	0.80076		0.0302477	0.0642966	0.0019985	0.638023	0.909878		55174/245(55419)	CAT-MUL	LOGISTIC-BINARY	Work environment	Online follow-up > Work environment > Employment history
20003#1140869930	Treatment/medication code: azathioprine	271842	0.00182441	0.341495	0.80086	leonardsen > enigma > smith > wen > jawinski > brainageFactor > kaufmann		-0.0175393	0.0401604	-0.000837644	0.662305	0.903055		-0.02306	0.0401535	-0.00110149	0.565766	0.901203		0.0185789	0.0401467	0.000887593	0.643525	0.900918		-0.00884017	0.0401441	-0.00042236	0.825707	0.975818		-0.0382123	0.0401724	-0.00182441	0.341495	0.80086		0.0221342	0.040168	0.00105688	0.581605	0.936882		-0.0201123	0.0401498	-0.000960778	0.616418	0.905287		271220/622(271842)	CAT-MUL	LOGISTIC-BINARY	Medications	UK Biobank Assessment Centre > Verbal interview > Medications
22617#3532	Job code - historical: Brokers	55419	0.00403611	0.342041	0.800888	leonardsen > smith > jawinski > wen > enigma > brainageFactor > kaufmann		-0.0247895	0.0493228	-0.00213506	0.615237	0.885302		-0.0267279	0.0491826	-0.00230855	0.586817	0.909796		-0.0321472	0.0493017	-0.00276993	0.514358	0.854201		0.00172267	0.0492412	0.000148617	0.972091	0.997048		-0.046951	0.0494168	-0.00403611	0.342041	0.800888		-0.0463659	0.0493125	-0.0039942	0.347076	0.838833		-0.0317806	0.0492646	-0.00274043	0.518848	0.867188		55001/418(55419)	CAT-MUL	LOGISTIC-BINARY	Work environment	Online follow-up > Work environment > Employment history
131700	Date L02 first reported (cutaneous abscess, furuncle and carbuncle)	271879	0.00157141	0.412578	0.800937	jawinski > enigma > smith > kaufmann > brainageFactor > wen > leonardsen		0.00146076	0.0119898	0.000233662	0.903029	0.981751		0.00884753	0.01199	0.00141522	0.460563	0.848995		-0.00982386	0.0119898	-0.00157141	0.412578	0.800937		0.00377944	0.0119944	0.000604324	0.752681	0.965326		-1.69536e-05	0.0119918	-2.71142e-06	0.998872	0.999473		0.00483045	0.0119939	0.000772407	0.687134	0.960283		-0.00110622	0.0119901	-0.000176944	0.92649	0.985024		264729/7150(271879)	DATE	LOGISTIC-BINARY	First occurrences	Health-related outcomes > First occurrences > Skin and subcutaneous tissue disorders
40006#D374	Type of cancer: ICD10: D37.4 Colon	271879	0.00154603	0.420168	0.801025	jawinski > brainageFactor > wen > kaufmann > leonardsen > smith > enigma		-0.0875557	0.114073	-0.00147205	0.442751	0.801025		-0.0340428	0.113766	-0.000573881	0.764763	0.962557		-0.0919721	0.114089	-0.00154603	0.420168	0.807087		-0.0707108	0.114065	-0.00118893	0.535304	0.914294		0.0649137	0.114033	0.00109179	0.569167	0.904707		0.0637912	0.113914	0.00107403	0.575465	0.93603		-0.0736061	0.11416	-0.00123658	0.519072	0.867188		271802/77(271879)	CAT-MUL	LOGISTIC-BINARY	Cancer register	Health-related outcomes > Cancer register
90015	Data quality, good wear time	48837	0.0042096	0.35223	0.80104	kaufmann > wen > jawinski > leonardsen > smith > brainageFactor > enigma		-0.00252007	0.0180077	-0.000633287	0.888701	0.9765		0.000721854	0.0179681	0.0001818	0.967953	0.996158		-0.0144599	0.0179342	-0.00364862	0.42007	0.807087		-0.0167269	0.0179811	-0.0042096	0.35223	0.835149		-0.0137458	0.0179555	-0.0034643	0.443934	0.854579		0.00925973	0.0179863	0.00232971	0.606667	0.944342		0.0156966	0.0180516	0.00393491	0.384537	0.80104		3337/45500(48837)	CAT-SIN	LOGISTIC-BINARY	Physical activity	Additional exposures > Physical activity measurement > Accelerometer wear time duration
5306	6mm index of best keratometry results (left)	53085	0.00378961	0.382596	0.80104	wen > smith > leonardsen > kaufmann > brainageFactor > enigma > jawinski		-0.00152338	0.00870704	-0.000762771	0.860498	0.967787		0.00128366	0.0087308	0.000639338	0.882894	0.986686		0.000349192	0.00870335	0.000178749	0.96715	0.993795		0.00304587	0.00873691	0.00151323	0.727357	0.961961		0.00478958	0.00874776	0.00237533	0.584193	0.910808		0.00596209	0.00868409	0.00297999	0.492344	0.904742		-0.00760035	0.0087005	-0.00378961	0.382596	0.80104		53085	INTEGER	ORDERED-LOGISTIC	Physical measures	UK Biobank Assessment Centre > Physical measures > Eye measures > Autorefraction
6156#12	Manic/hyper symptoms: I was more talkative than usual	19142	0.00627929	0.384989	0.80104	wen > kaufmann > brainageFactor > smith > leonardsen > jawinski > enigma		-0.00568237	0.0176573	-0.00232624	0.747582	0.933949		-0.000641691	0.0176579	-0.000262687	0.97101	0.996158		-0.00280466	0.0176675	-0.00114751	0.873862	0.970631		0.00901667	0.0176573	0.00369122	0.609579	0.934014		0.00338032	0.0176611	0.00138353	0.848205	0.972655		-0.00473845	0.0176657	-0.00193891	0.788512	0.976598		-0.0153486	0.0176685	-0.00627929	0.384989	0.80104		15060/4082(19142)	CAT-MUL	LOGISTIC-BINARY	Mental health	UK Biobank Assessment Centre > Touchscreen > Psychosocial factors > Mental health
40011#9940	Histology of cancer tumour: Hairy cell leukemia	271879	0.00157025	0.412924	0.801141	jawinski > smith > kaufmann > wen > brainageFactor > enigma > leonardsen		-0.0472992	0.147761	-0.000613959	0.74887	0.933949		0.0154413	0.147647	0.000200578	0.916705	0.993987		-0.120973	0.147752	-0.00157025	0.412924	0.801141		0.0504968	0.147595	0.000656136	0.73226	0.963331		0.0151843	0.147374	0.000197621	0.917929	0.985373		-0.117871	0.147808	-0.00152942	0.425178	0.881107		-0.0473048	0.147755	-0.000614021	0.748846	0.944724		271833/46(271879)	CAT-MUL	LOGISTIC-BINARY	Cancer register	Health-related outcomes > Cancer register
20429	Easily tired during worst period of anxiety	21512	0.00763638	0.262711	0.80193	smith > wen > kaufmann > leonardsen > enigma > brainageFactor > jawinski		0.00777809	0.0153287	0.0034599	0.611845	0.885014		0.00786464	0.0153087	0.00350298	0.60742	0.919638		0.00251883	0.0152876	0.00112346	0.869125	0.970631		0.0100971	0.0153899	0.00447361	0.511748	0.909921		-0.00916462	0.0151676	-0.00411997	0.545676	0.898593		0.0172355	0.0153895	0.00763638	0.262711	0.80193		0.0116243	0.0153948	0.00514857	0.45018	0.833523		5973/15539(21512)	CAT-SIN	LOGISTIC-BINARY	Mental health	Online follow-up > Mental health > Anxiety
132560	Date Q75 first reported (other congenital malformations of skull and face bones)	271879	0.00214515	0.263343	0.802322	smith > kaufmann > leonardsen > enigma > jawinski > brainageFactor > wen		0.0157105	0.208606	0.000144482	0.939948	0.989613		-0.0343115	0.208747	-0.00031527	0.869426	0.983995		-0.032011	0.208193	-0.000294897	0.877795	0.970631		-0.197016	0.20841	-0.00181275	0.344557	0.828459		0.117457	0.208385	0.00108135	0.572865	0.906037		-0.233506	0.208786	-0.00214515	0.263343	0.802322		-0.00905408	0.208688	-8.32214e-05	0.965388	0.993334		271856/23(271879)	DATE	LOGISTIC-BINARY	First occurrences	Health-related outcomes > First occurrences > Congenital disruptions and chromosomal abnormalities
40006#C675	Type of cancer: ICD10: C67.5 Bladder neck	271879	0.00213985	0.264526	0.802633	smith > jawinski > brainageFactor > wen > leonardsen > kaufmann > enigma		-0.0626802	0.218952	-0.000549126	0.77463	0.939962		0.00141016	0.218948	1.23536e-05	0.994861	0.997711		-0.128194	0.218975	-0.00112269	0.558285	0.871604		0.036385	0.218685	0.000319103	0.867853	0.979799		0.0498123	0.217932	0.000438464	0.819162	0.96932		-0.243969	0.218685	-0.00213985	0.264526	0.802633		0.0580239	0.218363	0.000509704	0.790417	0.952617		271858/21(271879)	CAT-MUL	LOGISTIC-BINARY	Cancer register	Health-related outcomes > Cancer register
40006#C719	Type of cancer: ICD10: C71.9 Brain, unspecified	271879	0.00167011	0.383849	0.802684	enigma > jawinski > brainageFactor > wen > smith > kaufmann > leonardsen		0.0591308	0.0949634	0.00119422	0.533489	0.855849		0.082743	0.0950182	0.00167011	0.383849	0.802684		0.077161	0.0949446	0.00155863	0.416392	0.806044		0.00457928	0.094883	9.25592e-05	0.961507	0.996492		-0.000230789	0.0949565	-4.66141e-06	0.998061	0.999113		-0.0046919	0.0949658	-9.4754e-05	0.960595	0.996492		0.0495969	0.0949937	0.00100133	0.601592	0.89966		271768/111(271879)	CAT-MUL	LOGISTIC-BINARY	Cancer register	Health-related outcomes > Cancer register
20003#1141157324	Treatment/medication code: loratadine product	271842	0.00179813	0.348493	0.802962	smith > enigma > kaufmann > jawinski > brainageFactor > wen > leonardsen		0.0349076	0.133489	0.000501616	0.793681	0.945711		0.115994	0.133566	0.00166586	0.385093	0.802962		0.0634431	0.133518	0.000911411	0.634649	0.897173		0.106598	0.133666	0.00152968	0.425132	0.883174		-0.0216643	0.133578	-0.000311103	0.871145	0.977352		0.12531	0.133672	0.00179813	0.348493	0.840023		-0.0249283	0.133426	-0.00035837	0.85178	0.96607		271786/56(271842)	CAT-MUL	LOGISTIC-BINARY	Medications	UK Biobank Assessment Centre > Verbal interview > Medications
4249	Number of times 'clear' was pressed (right)	93273	0.0035426	0.279285	0.804003	smith > leonardsen > jawinski > wen > kaufmann > enigma > brainageFactor		0.000584025	0.00613145	0.000311889	0.924115	0.985643		0.000800872	0.00614311	0.000426882	0.896273	0.991583		-0.00295282	0.00612245	-0.00157924	0.629589	0.895644		0.00176682	0.00612461	0.0009446	0.772976	0.9674		0.00578273	0.00613661	0.00308559	0.346012	0.804003		0.00663372	0.00613154	0.0035426	0.279285	0.807552		0.00240984	0.00613095	0.00128705	0.694269	0.932859		93273	INTEGER	ORDERED-LOGISTIC	Physical measures	UK Biobank Assessment Centre > Physical measures > Hearing test
20091#5	Type of sliced bread eaten: other	108672	0.00255552	0.399545	0.804319	kaufmann > smith > jawinski > wen > enigma > leonardsen > brainageFactor		0.00508679	0.0169411	0.00091086	0.763974	0.937548		-0.0066256	0.0169422	-0.00118633	0.695742	0.943167		0.0138098	0.0169442	0.0024724	0.415054	0.804319		0.0142705	0.0169398	0.00255552	0.399545	0.866071		0.00536774	0.0169425	0.00096109	0.751377	0.951348		0.0140821	0.0169393	0.00252185	0.405785	0.872553		0.0128589	0.0169382	0.00230296	0.447747	0.832304		105060/3612(108672)	CAT-MUL	LOGISTIC-BINARY	Diet by 24-hour recall	Online follow-up > Diet by 24-hour recall > Bread/pasta/rice yesterday
20003#1140868120	Treatment/medication code: trifluoperazine	271842	0.00167087	0.383665	0.804478	leonardsen > wen > smith > kaufmann > brainageFactor > enigma > jawinski		-0.0459334	0.136189	-0.000646947	0.735886	0.931195		0.0410363	0.136063	0.000578506	0.76294	0.961809		-0.0221151	0.13619	-0.000311464	0.870997	0.970631		0.081297	0.135984	0.00114671	0.549922	0.917079		-0.118863	0.136457	-0.00167087	0.383665	0.823431		-0.0960426	0.136101	-0.00135358	0.480354	0.903429		-0.116804	0.136224	-0.00164468	0.391165	0.804478		271788/54(271842)	CAT-MUL	LOGISTIC-BINARY	Medications	UK Biobank Assessment Centre > Verbal interview > Medications
20003#1140871472	Treatment/medication code: naprosyn 250mg tablet	271842	0.002119	0.269242	0.804802	smith > brainageFactor > leonardsen > enigma > kaufmann > wen > jawinski		-0.0491121	0.0728346	-0.00129331	0.500113	0.834736		-0.0399931	0.0727586	-0.00105426	0.582542	0.90824		-0.0117448	0.0728343	-0.000309283	0.871893	0.970631		-0.0390794	0.0727934	-0.00102968	0.591368	0.929761		-0.0467133	0.0728642	-0.00122965	0.521447	0.888361		-0.0804137	0.0727863	-0.002119	0.269242	0.804802		-0.0126015	0.0728247	-0.000331888	0.862619	0.969106		271653/189(271842)	CAT-MUL	LOGISTIC-BINARY	Medications	UK Biobank Assessment Centre > Verbal interview > Medications
131840	Date M00 first reported (pyogenic arthritis)	271879	0.00211866	0.269286	0.804802	smith > jawinski > kaufmann > wen > leonardsen > enigma > brainageFactor		-0.00609142	0.0397393	-0.000293979	0.878173	0.973989		-0.0105376	0.0397396	-0.000508552	0.79088	0.969932		0.0318115	0.0397366	0.00153535	0.423385	0.808269		-0.0215051	0.039721	-0.00103833	0.588227	0.927436		-0.0138103	0.0397211	-0.000666808	0.728076	0.946566		-0.0439144	0.0397523	-0.00211866	0.269286	0.804802		-0.0170881	0.0397506	-0.000824455	0.667279	0.920553		271243/636(271879)	DATE	LOGISTIC-BINARY	First occurrences	Health-related outcomes > First occurrences > Musculoskeletal system and connective tissue disorders
22601#81332873	Job coding: routine examiner, tester	55419	0.0046618	0.27245	0.805053	smith > kaufmann > enigma > jawinski > wen > brainageFactor > leonardsen		-0.0275369	0.241768	-0.000483895	0.909307	0.982218		-0.187309	0.24265	-0.00327987	0.440048	0.837534		0.0737358	0.240758	0.00130077	0.759444	0.942263		-0.188659	0.244088	-0.00328558	0.439252	0.888223		-0.0211189	0.244559	-0.000367082	0.931137	0.988354		-0.26692	0.243259	-0.0046618	0.27245	0.805053		-0.0691707	0.241429	-0.00121711	0.774482	0.950657		55402/17(55419)	CAT-MUL	LOGISTIC-BINARY	Work environment	Online follow-up > Work environment > Employment history
22601#32323113	Job coding: school/student counsellor, school attendance officer	55419	0.0046529	0.273367	0.805053	smith > leonardsen > kaufmann > wen > brainageFactor > enigma > jawinski		-0.0739469	0.203432	-0.0015444	0.716184	0.926034		-0.0476807	0.20403	-0.000992833	0.815202	0.973504		0.0337896	0.203793	0.000704396	0.868298	0.970631		0.144415	0.20359	0.00301451	0.477925	0.897944		-0.190249	0.203406	-0.00397398	0.349524	0.806293		-0.224066	0.204644	-0.0046529	0.273367	0.805053		0.119719	0.203902	0.00249456	0.557042	0.885439		55395/24(55419)	CAT-MUL	LOGISTIC-BINARY	Work environment	Online follow-up > Work environment > Employment history
22617#5233	Job code - historical: Auto electricians	55419	0.00363601	0.392025	0.80525	wen > kaufmann > smith > leonardsen > enigma > jawinski > brainageFactor		0.0164623	0.174652	0.000400483	0.924889	0.98601		0.0774973	0.17424	0.00188938	0.656482	0.934116		-0.0357598	0.175362	-0.000866282	0.838408	0.962671		0.149337	0.174867	0.00362857	0.392994	0.862502		0.0929214	0.175308	0.00225214	0.595992	0.910966		0.142145	0.175474	0.00344156	0.417839	0.879049		-0.149266	0.174432	-0.00363601	0.392025	0.80525		55386/33(55419)	CAT-MUL	LOGISTIC-BINARY	Work environment	Online follow-up > Work environment > Employment history
20003#1140874178	Treatment/medication code: norfloxacin	271842	0.00163942	0.392682	0.805887	wen > jawinski > enigma > kaufmann > leonardsen > brainageFactor > smith		-0.061501	0.301629	-0.000391185	0.838387	0.959043		0.185461	0.301652	0.00117954	0.538559	0.889526		-0.209955	0.301842	-0.00133397	0.486736	0.840962		0.12663	0.301509	0.000805514	0.674499	0.951787		-0.11317	0.302492	-0.000717715	0.708252	0.94106		-0.0258793	0.300817	-0.000164978	0.931453	0.993843		-0.257933	0.30181	-0.00163942	0.392682	0.805887		271831/11(271842)	CAT-MUL	LOGISTIC-BINARY	Medications	UK Biobank Assessment Centre > Verbal interview > Medications
20003#1140867818	Treatment/medication code: nortriptyline	271842	0.00167932	0.381265	0.806199	leonardsen > brainageFactor > enigma > kaufmann > smith > jawinski > wen		-0.0585973	0.07786	-0.00144354	0.451668	0.806199		-0.0535633	0.0778352	-0.00131994	0.491332	0.864274		-0.0164063	0.077871	-0.000404103	0.833127	0.962179		0.049819	0.0779071	0.00122652	0.522508	0.911894		-0.0682949	0.0780051	-0.00167932	0.381265	0.821643		0.0187795	0.0777862	0.000463064	0.809219	0.977907		-0.0123114	0.0778295	-0.000303406	0.874306	0.970853		271677/165(271842)	CAT-MUL	LOGISTIC-BINARY	Medications	UK Biobank Assessment Centre > Verbal interview > Medications
6139#100	Gas or solid-fuel cooking/heating	271412	0.00180297	0.347579	0.806293	leonardsen > kaufmann > wen > brainageFactor > smith > enigma > jawinski		-0.00112855	0.00500731	-0.00043262	0.821682	0.953934		-0.000544221	0.00500614	-0.000208671	0.913432	0.993563		-0.000114014	0.00500731	-4.37061e-05	0.981834	0.995		-0.0027097	0.00500753	-0.00103869	0.588419	0.927436		-0.00470324	0.00500721	-0.00180297	0.347579	0.806293		0.000778567	0.00500693	0.000298478	0.876428	0.984951		0.00168201	0.00500701	0.00064482	0.736922	0.943739		222583/48829(271412)	CAT-MUL	LOGISTIC-BINARY	Sociodemographics	UK Biobank Assessment Centre > Touchscreen > Sociodemographics > Household
23055	HHV-6 overall seropositivity for Human Herpesvirus-6	5301	0.0128779	0.348495	0.806293	leonardsen > smith > wen > brainageFactor > jawinski > kaufmann > enigma		-0.0169594	0.0479999	-0.00485459	0.723796	0.926976		-0.00258158	0.0477383	-0.000743015	0.956866	0.996095		-0.0148208	0.0471417	-0.00431957	0.753185	0.940942		-0.0121076	0.0470702	-0.00353414	0.796973	0.97461		-0.0447244	0.0477148	-0.0128779	0.348495	0.806293		0.0331311	0.0476329	0.00955645	0.486625	0.904742		0.0279523	0.0479387	0.0080113	0.559762	0.886076		500/4801(5301)	CAT-SIN	LOGISTIC-BINARY	Blood and urine assays	Biological samples > Assay results > Blood assays > Infectious Diseases
20096#3	Size of red wine glass drunk: large (250ml)	108672	0.00283891	0.349347	0.806293	leonardsen > kaufmann > enigma > jawinski > smith > wen > brainageFactor		-0.000858211	0.018518	-0.000140591	0.963035	0.992869		0.0152172	0.0185087	0.00249411	0.41097	0.82235		-0.0125282	0.0185157	-0.00205261	0.49863	0.845685		-0.015427	0.0185112	-0.00252815	0.404613	0.868982		-0.0173263	0.0185144	-0.00283891	0.349347	0.806293		-0.00782825	0.0185191	-0.00128234	0.672496	0.95691		0.0013556	0.0185234	0.000222009	0.941658	0.987009		105662/3010(108672)	CAT-MUL	LOGISTIC-BINARY	Diet by 24-hour recall	Online follow-up > Diet by 24-hour recall > Alcoholic beverages yesterday
20001#1005	Cancer code, self-reported: salivary gland cancer	271842	0.00179475	0.3494	0.806293	leonardsen > wen > jawinski > kaufmann > brainageFactor > smith > enigma		0.0723173	0.288525	0.000481033	0.801967	0.948062		-0.0210616	0.288981	-0.000139806	0.941892	0.995381		0.208559	0.288913	0.00138497	0.470234	0.831289		0.0991697	0.289042	0.000657942	0.731568	0.963331		-0.270729	0.289388	-0.00179475	0.3494	0.806293		0.0243325	0.288521	0.000161786	0.932776	0.993843		0.216943	0.288168	0.00144471	0.451301	0.834436		271830/12(271842)	CAT-MUL	LOGISTIC-BINARY	Medical history and conditions	UK Biobank Assessment Centre > Verbal interview > Medical conditions
130934	Date F61 first reported (mixed and other personality disorders)	271879	0.00179347	0.34971	0.806293	leonardsen > brainageFactor > jawinski > enigma > wen > kaufmann > smith		0.0762917	0.213378	0.000685835	0.720638	0.92653		0.0482917	0.212912	0.000435083	0.820532	0.974355		0.0588443	0.213806	0.000527938	0.783104	0.950181		-0.00705357	0.213119	-6.34675e-05	0.9736	0.997048		0.198587	0.212373	0.00179347	0.34971	0.806293		0.00415588	0.213808	3.72793e-05	0.984492	0.999233		-0.0268767	0.21264	-0.000242408	0.899419	0.977316		271857/22(271879)	DATE	LOGISTIC-BINARY	First occurrences	Health-related outcomes > First occurrences > Mental and behavioural disorders
130226	Date B35 first reported (dermatophytosis)	271879	0.00191987	0.316799	0.806683	kaufmann > wen > leonardsen > jawinski > enigma > brainageFactor > smith		-0.00343457	0.00771707	-0.000853574	0.65627	0.902212		0.00349796	0.00771547	0.000869509	0.650277	0.933872		-0.00369847	0.00771586	-0.000919304	0.631695	0.89643		0.00772166	0.00771364	0.00191987	0.316799	0.806683		-0.00474838	0.00771475	-0.00118044	0.538221	0.895024		-0.00134484	0.0077168	-0.000334237	0.861648	0.984797		-0.00542455	0.00771864	-0.00134786	0.482181	0.848348		253797/18082(271879)	DATE	LOGISTIC-BINARY	First occurrences	Health-related outcomes > First occurrences > Certain infectious and parasitic diseases
20087#165	Types of spread used on bread/crackers: Very low fat olive spread on bread/crackers	108672	0.00227843	0.452599	0.806721	brainageFactor > smith > enigma > jawinski > leonardsen > kaufmann > wen		0.0312866	0.0416555	0.00227843	0.452599	0.806721		-0.0234202	0.0416674	-0.00170507	0.574062	0.90344		0.0182622	0.0416707	0.00132945	0.661201	0.906934		-0.00880036	0.0416407	-0.000641108	0.83262	0.975943		0.010779	0.0416326	0.000785409	0.795704	0.961832		-0.0295559	0.0416663	-0.00215183	0.478103	0.902116		0.00559438	0.0416857	0.000407115	0.89324	0.973618		108092/580(108672)	CAT-MUL	LOGISTIC-BINARY	Diet by 24-hour recall	Online follow-up > Diet by 24-hour recall > Bread/pasta/rice yesterday
22601#21282685	Job coding: planning and quality control engineer	55419	0.00343792	0.418332	0.806752	jawinski > kaufmann > enigma > leonardsen > brainageFactor > wen > smith		0.127045	0.279148	0.00193561	0.648635	0.898172		0.19042	0.276133	0.00292868	0.490548	0.864274		0.228321	0.282114	0.00343792	0.418332	0.806752		0.196026	0.279401	0.00298548	0.482175	0.897944		-0.147226	0.276184	-0.0022693	0.593194	0.910966		0.0370205	0.279385	0.000563429	0.894481	0.987569		0.0526208	0.280249	0.000799159	0.850776	0.96607		55406/13(55419)	CAT-MUL	LOGISTIC-BINARY	Work environment	Online follow-up > Work environment > Employment history
41229#5M2	PCT responsible for patient data: SHROPSHIRE COUNTY PCT	271879	0.00155203	0.418367	0.806752	jawinski > smith > enigma > brainageFactor > leonardsen > wen > kaufmann		0.0233557	0.0615801	0.000727397	0.704481	0.921507		0.024927	0.0615709	0.000776445	0.685586	0.940886		-0.0498707	0.0616255	-0.00155203	0.418367	0.806752		0.00730656	0.0615909	0.000227514	0.905569	0.985617		-0.0186511	0.0616313	-0.000580393	0.762174	0.953699		0.0270035	0.0615882	0.000840889	0.661057	0.955712		0.00920549	0.0616014	0.000286598	0.881208	0.971595		271615/264(271879)	CAT-MUL	LOGISTIC-BINARY	Hospital Inpatient - Administration	Health-related outcomes > Hospital inpatient > Summary Administration
132134	Date N86 first reported (erosion and ectropion of cervix uteri)	271879	0.00195029	0.309192	0.807087	smith > jawinski > wen > enigma > leonardsen > kaufmann > brainageFactor		0.00134862	0.0301236	8.58617e-05	0.964291	0.992869		-0.00366285	0.0301463	-0.000233025	0.903292	0.992454		0.0243125	0.030163	0.00154587	0.420217	0.807087		0.00172928	0.0302161	0.00010976	0.954361	0.996492		-0.00204388	0.0301578	-0.000129979	0.945966	0.990999		-0.0306612	0.0301513	-0.00195029	0.309192	0.828482		-0.0086787	0.0300876	-0.000553203	0.773002	0.950409		270770/1109(271879)	DATE	LOGISTIC-BINARY	First occurrences	Health-related outcomes > First occurrences > Genitourinary system disorders
22601#61143103	Job coding: houseparent, child careworker, residential warden, sheltered accommodation warden, foster parent	55419	0.00343098	0.419271	0.807087	jawinski > wen > enigma > smith > brainageFactor > leonardsen > kaufmann		0.0202108	0.0513267	0.00167285	0.693726	0.917789		0.0365243	0.0513802	0.00301994	0.477133	0.860029		0.0414243	0.0512924	0.00343098	0.419271	0.807087		0.00923383	0.051344	0.00076403	0.857263	0.979799		-0.0186981	0.0511344	-0.00155347	0.714588	0.943467		0.0332533	0.0512542	0.00275631	0.516429	0.916033		0.0402227	0.0513644	0.00332677	0.433537	0.822043		55036/383(55419)	CAT-MUL	LOGISTIC-BINARY	Work environment	Online follow-up > Work environment > Employment history
23010	IE1A antigen for Human Herpesvirus-6	5301	0.01106	0.42073	0.807087	jawinski > leonardsen > kaufmann > smith > enigma > brainageFactor > wen		-0.00294658	0.0140166	-0.00288837	0.833467	0.957802		0.00328231	0.0139074	0.00324273	0.813391	0.973109		0.0110663	0.0137464	0.01106	0.42073	0.807087		-0.0108926	0.0137261	-0.0109026	0.427375	0.884169		-0.0111599	0.0138862	-0.0110413	0.421516	0.846963		0.00888969	0.0139044	0.008784	0.522531	0.917292		-5.03834e-05	0.0139972	-4.9457e-05	0.997127	0.999232		5301	INTEGER	LINEAR	Blood and urine assays	Biological samples > Assay results > Blood assays > Infectious Diseases > Infectious Disease Antigens
104350	Tinned tomato intake	108672	0.0032722	0.280725	0.807552	smith > kaufmann > wen > enigma > brainageFactor > jawinski > leonardsen		0.00104294	0.0080002	0.000395669	0.896224	0.980273		0.00159674	0.00797329	0.000607764	0.841207	0.977693		-0.000849702	0.00799214	-0.000322218	0.915408	0.980609		-0.00659	0.00798916	-0.00250204	0.409484	0.872533		0.000286986	0.00799327	0.000109118	0.971305	0.995808		-0.00860085	0.00797388	-0.0032722	0.280725	0.807552		0.0031624	0.00799796	0.00119964	0.6925	0.931689		108672	CAT-SIN	ORDERED-LOGISTIC	Diet by 24-hour recall	Online follow-up > Diet by 24-hour recall > Fruit/vegetables yesterday
20003#1140873474	Treatment/medication code: lymecycline	271842	0.00164575	0.390856	0.807598	leonardsen > jawinski > brainageFactor > kaufmann > smith > wen > enigma		-0.0637159	0.0852361	-0.00143389	0.454699	0.807598		0.00567977	0.0851868	0.000127893	0.946836	0.995381		-0.0651743	0.0851737	-0.00146775	0.444115	0.819554		-0.0272368	0.0852448	-0.000612872	0.749316	0.964988		-0.0731243	0.08523	-0.00164575	0.390856	0.827644		-0.0209882	0.0852535	-0.000472224	0.80552	0.977907		-0.0113307	0.0851392	-0.000255277	0.894117	0.973618		271704/138(271842)	CAT-MUL	LOGISTIC-BINARY	Medications	UK Biobank Assessment Centre > Verbal interview > Medications
23008	pp 52 antigen for Human Cytomegalovirus	5301	0.0119663	0.383676	0.808019	smith > wen > brainageFactor > leonardsen > jawinski > kaufmann > enigma		-0.00947839	0.0138664	-0.00939124	0.494191	0.83287		0.000444822	0.013759	0.000444202	0.974205	0.996158		0.0038002	0.0136004	0.00383914	0.779885	0.949258		0.0024864	0.0135803	0.0025156	0.854703	0.979799		-0.00487409	0.0137386	-0.00487444	0.722713	0.946115		0.0119812	0.0137555	0.0119663	0.383676	0.861047		-0.0117675	0.0138468	-0.0116754	0.395346	0.808019		5301	INTEGER	LINEAR	Blood and urine assays	Biological samples > Assay results > Blood assays > Infectious Diseases > Infectious Disease Antigens
20003#1141166294	Treatment/medication code: leflunomide	271842	0.00188567	0.325529	0.80826	kaufmann > jawinski > enigma > wen > leonardsen > smith > brainageFactor		0.00953617	0.0909437	0.000201119	0.916487	0.983503		0.0430497	0.0909247	0.000908096	0.635881	0.929009		-0.0731118	0.091053	-0.00154005	0.422001	0.80826		0.0894592	0.0909907	0.00188567	0.325529	0.813996		-0.0188554	0.091035	-0.000397268	0.835909	0.971285		-0.0167844	0.0908831	-0.000354215	0.853479	0.982498		0.0329278	0.0909488	0.000694404	0.717314	0.940333		271721/121(271842)	CAT-MUL	LOGISTIC-BINARY	Medications	UK Biobank Assessment Centre > Verbal interview > Medications
22601#31122867	Job coding: electrical/electronics technician	55419	0.00456904	0.282106	0.80827	smith > kaufmann > enigma > wen > jawinski > brainageFactor > leonardsen		0.0442181	0.27793	0.000675973	0.873567	0.973389		0.190684	0.27855	0.00290808	0.493604	0.865785		0.0847274	0.278286	0.00129367	0.760715	0.942673		-0.238057	0.276736	-0.00365634	0.389382	0.859806		0.0384684	0.27603	0.000592167	0.889133	0.979644		-0.299754	0.278884	-0.00456904	0.282106	0.80827		0.089061	0.275221	0.0013751	0.746157	0.944507		55406/13(55419)	CAT-MUL	LOGISTIC-BINARY	Work environment	Online follow-up > Work environment > Employment history
40006#C693	Type of cancer: ICD10: C69.3 Choroid	271879	0.00165346	0.388607	0.808308	enigma > smith > jawinski > wen > leonardsen > kaufmann > brainageFactor		0.0191362	0.102633	0.0003576	0.852084	0.964197		0.0885172	0.102672	0.00165346	0.388607	0.808308		-0.0705443	0.10275	-0.00131671	0.492363	0.844359		0.0346919	0.102637	0.000648235	0.735362	0.963403		-0.0501451	0.102748	-0.000936025	0.625507	0.91491		0.0793987	0.102618	0.00148388	0.439094	0.888137		0.0512409	0.102653	0.000957333	0.617659	0.905696		271784/95(271879)	CAT-MUL	LOGISTIC-BINARY	Cancer register	Health-related outcomes > Cancer register
20112#2	Illnesses of adopted father: Stroke	1906	0.0194008	0.397157	0.809087	wen > smith > enigma > kaufmann > leonardsen > brainageFactor > jawinski		-0.0255413	0.0610783	-0.0095882	0.675655	0.909309		-0.0329013	0.0610289	-0.0123608	0.589609	0.909967		-0.0210961	0.0607782	-0.0079587	0.728375	0.934031		-0.0308378	0.0608119	-0.0116266	0.611902	0.935304		-0.0262129	0.0613221	-0.00980096	0.668881	0.929759		0.0344941	0.0608897	0.0129885	0.570851	0.935911		-0.0515022	0.0608594	-0.0194008	0.397157	0.809087		1574/332(1906)	CAT-MUL	LOGISTIC-BINARY	Family history and early life factors	UK Biobank Assessment Centre > Touchscreen > Family history
41229#5L3	PCT responsible for patient data: MEDWAY PCT	271879	0.00153229	0.42431	0.809192	jawinski > kaufmann > leonardsen > smith > enigma > wen > brainageFactor		-0.00361975	0.173985	-3.9901e-05	0.983401	0.996138		0.0451525	0.173774	0.000498324	0.794991	0.970816		0.138661	0.173538	0.00153229	0.42431	0.809192		-0.132715	0.174665	-0.00145736	0.447319	0.888223		-0.118969	0.17415	-0.00131023	0.494496	0.878066		-0.119011	0.174534	-0.00130781	0.495291	0.904742		0.0209086	0.173953	0.00023051	0.904331	0.977364		271846/33(271879)	CAT-MUL	LOGISTIC-BINARY	Hospital Inpatient - Administration	Health-related outcomes > Hospital inpatient > Summary Administration
20087#170	Types of spread used on bread/crackers: Polyunsaturated margarine on bread/crackers	108672	0.00281616	0.353223	0.809217	leonardsen > jawinski > wen > smith > enigma > brainageFactor > kaufmann		-0.00123297	0.0071486	-0.000523217	0.863061	0.969194		-0.00253904	0.00714923	-0.00107736	0.722476	0.951946		-0.00530871	0.00714853	-0.00225279	0.457702	0.826641		-0.000198954	0.00714681	-8.4448e-05	0.977791	0.997292		-0.00663522	0.00714735	-0.00281616	0.353223	0.809217		-0.00352026	0.00714938	-0.00149367	0.622442	0.947486		-0.00374851	0.00715191	-0.00158996	0.600186	0.89966		82577/26095(108672)	CAT-MUL	LOGISTIC-BINARY	Diet by 24-hour recall	Online follow-up > Diet by 24-hour recall > Bread/pasta/rice yesterday
22601#35443245	Job coding: estate agent, auctioneer, land agent, letting agent	55419	0.00393643	0.354095	0.809217	leonardsen > smith > enigma > brainageFactor > jawinski > kaufmann > wen		-0.0523898	0.0768463	-0.00289615	0.495378	0.83287		-0.0549113	0.0768878	-0.00303385	0.475106	0.859219		-0.0428801	0.0768848	-0.00236926	0.577019	0.878404		-0.0378064	0.0769002	-0.00208849	0.622968	0.940111		-0.0710925	0.0767219	-0.00393643	0.354095	0.809217		-0.0598208	0.0767968	-0.00330912	0.43598	0.888137		-0.0234624	0.0768639	-0.0012967	0.760172	0.947855		55249/170(55419)	CAT-MUL	LOGISTIC-BINARY	Work environment	Online follow-up > Work environment > Employment history
22617#3544	Job code - historical: Estate agents, auctioneers	55419	0.00393643	0.354095	0.809217	leonardsen > smith > enigma > brainageFactor > jawinski > kaufmann > wen		-0.0523898	0.0768463	-0.00289615	0.495378	0.83287		-0.0549113	0.0768878	-0.00303385	0.475106	0.859219		-0.0428801	0.0768848	-0.00236926	0.577019	0.878404		-0.0378064	0.0769002	-0.00208849	0.622968	0.940111		-0.0710925	0.0767219	-0.00393643	0.354095	0.809217		-0.0598208	0.0767968	-0.00330912	0.43598	0.888137		-0.0234624	0.0768639	-0.0012967	0.760172	0.947855		55249/170(55419)	CAT-MUL	LOGISTIC-BINARY	Work environment	Online follow-up > Work environment > Employment history
20112#12	Illnesses of adopted father: Severe depression	1874	0.0171884	0.457	0.809523	brainageFactor > leonardsen > jawinski > kaufmann > smith > wen > enigma		0.093738	0.126145	0.0171884	0.457	0.809523		0.0516958	0.125498	0.00953045	0.680069	0.940001		0.0809851	0.127195	0.014731	0.523845	0.855969		0.0780533	0.12625	0.0142944	0.536223	0.914294		0.085333	0.12544	0.015733	0.496	0.878973		0.0716685	0.126796	0.0130712	0.57167	0.935911		0.0521991	0.126504	0.00954722	0.679537	0.927402		1808/66(1874)	CAT-MUL	LOGISTIC-BINARY	Family history and early life factors	UK Biobank Assessment Centre > Touchscreen > Family history
41219#6	Anaesthetics administered during delivery: Epidural or caudal, and spinal anaesthetic	2269	0.0193233	0.357461	0.809536	leonardsen > kaufmann > jawinski > smith > wen > brainageFactor > enigma		0.0147506	0.0919812	0.00337021	0.872513	0.973313		0.00181183	0.0925374	0.000411391	0.984372	0.997711		0.0578546	0.0920952	0.013201	0.529613	0.856919		0.0605927	0.0933786	0.0136353	0.516158	0.909921		0.0850282	0.0924642	0.0193233	0.357461	0.809536		0.0446594	0.0923999	0.0101567	0.628658	0.947486		-0.0268059	0.0913963	-0.00616364	0.769159	0.949063		2143/126(2269)	CAT-MUL	LOGISTIC-BINARY	Maternity and sex-specific factors	Health-related outcomes > Hospital inpatient > Summary Maternity
130892	Date F31 first reported (bipolar affective disorder)	271879	0.00176431	0.357602	0.809536	leonardsen > kaufmann > brainageFactor > smith > jawinski > enigma > wen		0.0153257	0.0262943	0.00111783	0.559991	0.869614		0.0104249	0.0262972	0.000760288	0.691789	0.94225		0.0112962	0.0262971	0.00082383	0.667515	0.910896		0.0192793	0.0263082	0.00140545	0.463664	0.891965		0.02419	0.0262953	0.00176431	0.357602	0.809536		-0.012887	0.0263053	-0.000939561	0.624202	0.947486		0.00131683	0.0262886	9.60681e-05	0.960049	0.991051		270425/1454(271879)	DATE	LOGISTIC-BINARY	First occurrences	Health-related outcomes > First occurrences > Mental and behavioural disorders
132046	Date N26 first reported (unspecified contracted kidney)	271879	0.00176362	0.35779	0.809536	leonardsen > enigma > jawinski > kaufmann > smith > brainageFactor > wen		0.00445693	0.0561656	0.00015219	0.936751	0.989613		-0.0344901	0.0561301	-0.00117846	0.538903	0.889557		0.0142806	0.0561687	0.000487605	0.799306	0.953565		-0.0128508	0.0561516	-0.000438916	0.818979	0.975124		-0.0516478	0.0561651	-0.00176362	0.35779	0.809536		0.00729511	0.056139	0.00024922	0.896608	0.987569		0.00158709	0.0561545	5.42043e-05	0.977452	0.996938		271561/318(271879)	DATE	LOGISTIC-BINARY	First occurrences	Health-related outcomes > First occurrences > Genitourinary system disorders
3720	Menstruating today	36332	0.00510186	0.330827	0.809868	smith > enigma > kaufmann > wen > brainageFactor > leonardsen > jawinski		0.00564037	0.0147101	0.00201174	0.701388	0.920235		-0.0126778	0.0147623	-0.00450575	0.390437	0.809868		0.00367696	0.0147655	0.00130654	0.803336	0.954376		-0.00959105	0.0147819	-0.00340421	0.516429	0.909921		-0.00507264	0.0147177	-0.00180832	0.730339	0.946566		-0.0143431	0.01475	-0.00510186	0.330827	0.836018		0.00857914	0.0146697	0.00306833	0.558655	0.885439		30927/5405(36332)	CAT-SIN	LOGISTIC-BINARY	Maternity and sex-specific factors	UK Biobank Assessment Centre > Touchscreen > Sex-specific factors > Female-specific factors
132064	Date N35 first reported (urethral stricture)	271879	0.00164661	0.390576	0.809902	enigma > smith > wen > kaufmann > leonardsen > jawinski > brainageFactor		0.00381285	0.0169505	0.000431413	0.822021	0.954049		0.0145503	0.0169474	0.00164661	0.390576	0.809902		0.00535602	0.0169507	0.00060601	0.752014	0.940942		-0.00767448	0.0169383	-0.000868969	0.650479	0.945764		-0.00703481	0.0169391	-0.0007965	0.677915	0.930949		-0.00846863	0.0169506	-0.00095819	0.617344	0.947307		0.0079962	0.0169501	0.000904764	0.637098	0.909465		268335/3544(271879)	DATE	LOGISTIC-BINARY	First occurrences	Health-related outcomes > First occurrences > Genitourinary system disorders
20003#1141164086	Treatment/medication code: salmeterol+fluticasone propionate	271842	0.00191047	0.319207	0.809919	kaufmann > smith > jawinski > leonardsen > brainageFactor > enigma > wen		-0.0230265	0.0436263	-0.00101237	0.597617	0.879286		0.0153287	0.0436175	0.000674067	0.725253	0.952777		-0.0302703	0.0436575	-0.00132988	0.488073	0.84138		-0.0434882	0.0436602	-0.00191047	0.319207	0.809919		0.0282199	0.0436359	0.00124043	0.517802	0.888361		-0.0411032	0.0436395	-0.00180656	0.346239	0.838089		-0.0150258	0.0436163	-0.000660764	0.730462	0.94329		271315/527(271842)	CAT-MUL	LOGISTIC-BINARY	Medications	UK Biobank Assessment Centre > Verbal interview > Medications
20003#1140868588	Treatment/medication code: progesterone product	271842	0.00163829	0.393008	0.809989	enigma > wen > smith > leonardsen > brainageFactor > kaufmann > jawinski		-0.0672046	0.120322	-0.00107131	0.57646	0.874157		-0.102699	0.120237	-0.00163829	0.393008	0.811052		0.00358714	0.120386	5.7151e-05	0.976229	0.995		-0.0329138	0.120502	-0.000523883	0.784743	0.969952		0.0707136	0.120232	0.00112812	0.55641	0.901642		-0.0816295	0.120296	-0.0013015	0.497403	0.906168		-0.10108	0.120038	-0.00161501	0.399766	0.809989		271773/69(271842)	CAT-MUL	LOGISTIC-BINARY	Medications	UK Biobank Assessment Centre > Verbal interview > Medications
20003#1140860532	Treatment/medication code: minoxidil	271842	0.0016144	0.399943	0.809989	wen > enigma > jawinski > smith > brainageFactor > kaufmann > leonardsen		-0.0762752	0.174521	-0.000838313	0.662052	0.903055		0.140982	0.174258	0.00155176	0.418478	0.824045		-0.126837	0.174072	-0.00139744	0.466245	0.829664		-0.0684273	0.17431	-0.000752934	0.69464	0.953604		-0.0371214	0.174288	-0.00040855	0.831318	0.971285		-0.113194	0.175103	-0.00124004	0.517932	0.91648		0.146641	0.17423	0.0016144	0.399943	0.809989		271809/33(271842)	CAT-MUL	LOGISTIC-BINARY	Medications	UK Biobank Assessment Centre > Verbal interview > Medications
22617#2113	Job code - historical: Physicists, geologists and meteorologists	55419	0.00357485	0.400038	0.809989	wen > smith > kaufmann > leonardsen > enigma > brainageFactor > jawinski		0.00485431	0.0498296	0.00041384	0.922392	0.985222		-0.0177465	0.0497743	-0.0015146	0.721428	0.951946		0.00373526	0.0497558	0.00031891	0.940156	0.987666		0.0229234	0.0497732	0.0019565	0.645102	0.943147		-0.0180812	0.0499337	-0.00153826	0.717262	0.94466		-0.0296939	0.0499235	-0.00252671	0.551971	0.93431		0.0418975	0.0497878	0.00357485	0.400038	0.809989		55010/409(55419)	CAT-MUL	LOGISTIC-BINARY	Work environment	Online follow-up > Work environment > Employment history
40006#D321	Type of cancer: ICD10: D32.1 Spinal meninges	271879	0.00176093	0.358523	0.809996	leonardsen > smith > enigma > brainageFactor > kaufmann > wen > jawinski		0.0583144	0.192525	0.00058093	0.76196	0.937548		0.12523	0.191986	0.00125095	0.514228	0.876384		0.0111719	0.192776	0.000111145	0.953786	0.992023		0.0397079	0.192313	0.000395941	0.836439	0.97626		0.176741	0.192521	0.00176093	0.358523	0.809996		0.13964	0.191877	0.00139571	0.466766	0.899177		-0.0395111	0.192762	-0.000393105	0.837594	0.965226		271852/27(271879)	CAT-MUL	LOGISTIC-BINARY	Cancer register	Health-related outcomes > Cancer register
20003#1140868608	Treatment/medication code: proscar 5mg tablet	271842	0.00205769	0.283339	0.810166	smith > enigma > leonardsen > kaufmann > wen > brainageFactor > jawinski		-0.0379445	0.171772	-0.000423742	0.825146	0.95508		0.14581	0.171758	0.00162838	0.395877	0.813033		-0.021463	0.172056	-0.000239232	0.900736	0.977821		0.0489457	0.170986	0.000549041	0.774679	0.9674		-0.0730579	0.171666	-0.000816339	0.670381	0.929759		-0.184633	0.172116	-0.00205769	0.283339	0.810166		-0.0412102	0.171927	-0.000459721	0.81057	0.956481		271808/34(271842)	CAT-MUL	LOGISTIC-BINARY	Medications	UK Biobank Assessment Centre > Verbal interview > Medications
40011#8543	Histology of cancer tumour: Paget disease and intraductal carcinoma	271879	0.00161023	0.401129	0.810239	wen > enigma > jawinski > leonardsen > brainageFactor > kaufmann > smith		-0.0207463	0.199746	-0.000199227	0.917264	0.983721		-0.158997	0.199126	-0.00153122	0.424634	0.828335		0.11791	0.20042	0.00112842	0.556278	0.870694		-0.00671408	0.200105	-6.43415e-05	0.973237	0.997048		-0.0832188	0.200957	-0.000794272	0.678766	0.931323		0.00605896	0.199242	5.83184e-05	0.975741	0.999233		-0.16787	0.199961	-0.00161023	0.401129	0.810239		271854/25(271879)	CAT-MUL	LOGISTIC-BINARY	Cancer register	Health-related outcomes > Cancer register
40011#9532	Histology of cancer tumour: Fibrous meningioma	271879	0.00175875	0.359118	0.810241	leonardsen > enigma > jawinski > smith > wen > brainageFactor > kaufmann		-0.103887	0.213101	-0.000935039	0.625871	0.891171		-0.180047	0.213098	-0.00162031	0.398188	0.814136		-0.160119	0.213295	-0.00143966	0.452853	0.824463		-0.0706952	0.213435	-0.000635149	0.74051	0.963663		-0.196324	0.214087	-0.00175875	0.359118	0.810241		0.150762	0.213115	0.00135654	0.479363	0.902766		-0.128036	0.213141	-0.00115214	0.548008	0.882378		271857/22(271879)	CAT-MUL	LOGISTIC-BINARY	Cancer register	Health-related outcomes > Cancer register
41229#TAL	PCT responsible for patient data: TORBAY CARE TRUST	271879	0.00175658	0.359711	0.810753	leonardsen > kaufmann > smith > brainageFactor > wen > enigma > jawinski		0.0412735	0.102071	0.000775514	0.685943	0.913125		0.0166641	0.102	0.000313327	0.870224	0.983995		-0.00485054	0.101998	-9.12025e-05	0.962071	0.993218		0.0910139	0.102135	0.00170902	0.372866	0.84939		-0.0936457	0.102246	-0.00175658	0.359711	0.810753		0.0482406	0.102164	0.000905589	0.636791	0.949705		0.0370661	0.102114	0.000696163	0.716611	0.940333		271783/96(271879)	CAT-MUL	LOGISTIC-BINARY	Hospital Inpatient - Administration	Health-related outcomes > Hospital inpatient > Summary Administration
130244	Date B44 first reported (aspergillosis)	271879	0.00171166	0.372128	0.810916	leonardsen > wen > kaufmann > brainageFactor > smith > jawinski > enigma		0.0322961	0.0594685	0.00104156	0.58707	0.875324		-0.00242047	0.0595072	-7.80095e-05	0.967555	0.996158		-0.0105067	0.0595305	-0.000338488	0.859906	0.97035		-0.0347312	0.0595038	-0.00111941	0.559435	0.919658		-0.0531482	0.0595511	-0.00171166	0.372128	0.81473		0.0273936	0.0594729	0.000883377	0.645079	0.952723		0.0496045	0.0594615	0.00159993	0.404148	0.810916		271596/283(271879)	DATE	LOGISTIC-BINARY	First occurrences	Health-related outcomes > First occurrences > Certain infectious and parasitic diseases
5529	Surgery on leg arteries (other than for varicose veins)	21887	0.00563072	0.404845	0.810916	wen > enigma > kaufmann > brainageFactor > jawinski > smith > leonardsen		0.0168674	0.0351549	0.0032435	0.631347	0.893039		0.0260908	0.0353014	0.00499625	0.459826	0.848995		0.0129088	0.0351486	0.00248273	0.713406	0.92879		0.0220905	0.0350855	0.00425626	0.528917	0.912573		-0.0101806	0.0350586	-0.00196306	0.771505	0.954913		-0.0120626	0.0350936	-0.00232362	0.731036	0.964938		0.0293122	0.0351911	0.00563072	0.404845	0.810916		21035/852(21887)	CAT-SIN	LOGISTIC-BINARY	Medical history and conditions	UK Biobank Assessment Centre > Touchscreen > Health and medical history > Claudication and peripheral artery disease
20003#1141172214	Treatment/medication code: supralip 160mg m/r tablet	271842	0.001754	0.360452	0.811047	leonardsen > wen > brainageFactor > kaufmann > smith > enigma > jawinski		0.0930092	0.176928	0.00100843	0.599042	0.879286		-0.0451286	0.177101	-0.000488763	0.798852	0.971166		0.0251615	0.177144	0.000272441	0.887044	0.973288		0.0787265	0.177093	0.000852662	0.656635	0.947856		-0.161909	0.177074	-0.001754	0.360452	0.811047		-0.0725941	0.177289	-0.000785432	0.682165	0.957971		0.125191	0.176707	0.00135892	0.478623	0.846517		271810/32(271842)	CAT-MUL	LOGISTIC-BINARY	Medications	UK Biobank Assessment Centre > Verbal interview > Medications
131930	Date M60 first reported (myositis)	271879	0.00163655	0.393477	0.811052	enigma > kaufmann > leonardsen > jawinski > brainageFactor > smith > wen		0.0066829	0.0469408	0.000273047	0.886787	0.9765		-0.0400518	0.0469367	-0.00163655	0.393477	0.811052		0.00811707	0.0469435	0.000331622	0.862719	0.970631		0.026147	0.0469285	0.00106857	0.577409	0.923208		0.00987043	0.0469313	0.000403363	0.833417	0.971285		0.00372727	0.0469194	0.000152356	0.936682	0.993843		-0.000899921	0.0469555	-3.67568e-05	0.984709	0.997394		271424/455(271879)	DATE	LOGISTIC-BINARY	First occurrences	Health-related outcomes > First occurrences > Musculoskeletal system and connective tissue disorders
104000	Baked bean intake	108672	0.00258839	0.39351	0.811052	enigma > leonardsen > jawinski > kaufmann > wen > smith > brainageFactor		0.00172041	0.00867832	0.000602975	0.842441	0.960947		-0.00737685	0.0086496	-0.00258839	0.39351	0.811052		0.00560701	0.00867312	0.00196095	0.517999	0.854201		-0.00462885	0.00866913	-0.00162031	0.593246	0.930185		0.00670549	0.00866746	0.00234648	0.439214	0.852373		0.00220937	0.00865644	0.000774186	0.79856	0.977907		0.00406304	0.00868815	0.00142057	0.639574	0.910766		108672	CAT-SIN	ORDERED-LOGISTIC	Diet by 24-hour recall	Online follow-up > Diet by 24-hour recall > Fruit/vegetables yesterday
20093#1	Type of large bap eaten: white	108672	0.00290161	0.338807	0.811107	kaufmann > leonardsen > smith > enigma > wen > brainageFactor > jawinski		-0.00173941	0.0173528	-0.00030408	0.920153	0.984578		0.00547803	0.0173368	0.000958538	0.752015	0.959663		0.000757927	0.0173383	0.00013261	0.965132	0.993218		0.0166002	0.017355	0.00290161	0.338807	0.823504		0.0158398	0.017349	0.00276967	0.361228	0.811107		-0.00571834	0.0173517	-0.000999724	0.741732	0.966705		0.00518118	0.0173549	0.00090565	0.765284	0.948764		105225/3447(108672)	CAT-MUL	LOGISTIC-BINARY	Diet by 24-hour recall	Online follow-up > Diet by 24-hour recall > Bread/pasta/rice yesterday
41229#5M3	PCT responsible for patient data: WALSALL TEACHING PCT	271879	0.00183159	0.339564	0.811107	smith > leonardsen > brainageFactor > kaufmann > jawinski > wen > enigma		-0.0137492	0.0401057	-0.00065751	0.731721	0.929755		0.00145332	0.0400525	6.95926e-05	0.971054	0.996158		-0.00800952	0.0400856	-0.000383221	0.841623	0.963207		-0.00820299	0.040099	-0.000392346	0.837903	0.977072		0.0365795	0.0400618	0.00175122	0.36118	0.811107		0.0382851	0.0400897	0.00183159	0.339564	0.836832		0.00496085	0.0401204	0.00023715	0.901589	0.977352		271254/625(271879)	CAT-MUL	LOGISTIC-BINARY	Hospital Inpatient - Administration	Health-related outcomes > Hospital inpatient > Summary Administration
131434	Date J05 first reported (acute obstructive laryngitis [croup] and epiglottitis)	271879	0.00196983	0.30437	0.811184	smith > kaufmann > jawinski > brainageFactor > leonardsen > enigma > wen		-0.0171693	0.0986419	-0.000333821	0.861818	0.968212		0.00167198	0.098618	3.25157e-05	0.986473	0.997711		-0.0229736	0.0986801	-0.00044649	0.81591	0.958032		-0.0976207	0.0985923	-0.00189893	0.322106	0.811184		0.00449124	0.0985395	8.74145e-05	0.963645	0.993608		-0.101399	0.0987252	-0.00196983	0.30437	0.826403		0.0015221	0.0986522	2.95909e-05	0.98769	0.997648		271776/103(271879)	DATE	LOGISTIC-BINARY	First occurrences	Health-related outcomes > First occurrences > Respiratory system disorders
20003#1140909788	Treatment/medication code: sodium cromoglicate	271842	0.00190208	0.321336	0.811184	kaufmann > smith > enigma > leonardsen > brainageFactor > jawinski > wen		0.0103549	0.0666986	0.00029777	0.876623	0.97383		-0.0443243	0.0666894	-0.00127477	0.50628	0.872161		0.00755972	0.0667246	0.000217302	0.909795	0.979846		-0.0661794	0.0667322	-0.00190208	0.321336	0.811184		-0.0195045	0.0667531	-0.000560421	0.770138	0.954913		0.0477614	0.0666534	0.00137436	0.47364	0.90165		-0.0069398	0.0667242	-0.000199485	0.917163	0.98264		271617/225(271842)	CAT-MUL	LOGISTIC-BINARY	Medications	UK Biobank Assessment Centre > Verbal interview > Medications
131522	Date J80 first reported (adult respiratory distress syndrome)	271879	0.0015934	0.40607	0.811549	wen > smith > leonardsen > enigma > brainageFactor > kaufmann > jawinski		0.029004	0.0597059	0.000931669	0.627116	0.891589		-0.0365669	0.059748	-0.00117377	0.540522	0.890315		-0.000931448	0.0597562	-2.98944e-05	0.987563	0.995		-0.0164346	0.0597122	-0.000527848	0.78314	0.969795		0.0417463	0.0596694	0.0013418	0.484152	0.870606		0.0441761	0.0597315	0.0014184	0.459555	0.896597		0.0495922	0.0596905	0.0015934	0.40607	0.811549		271598/281(271879)	DATE	LOGISTIC-BINARY	First occurrences	Health-related outcomes > First occurrences > Respiratory system disorders
132216	Date O32 first reported (maternal care for known or suspected malpresentation of foetus)	271879	0.0017471	0.362311	0.811659	leonardsen > kaufmann > enigma > jawinski > brainageFactor > smith > wen		0.0182633	0.0358242	0.000977757	0.610177	0.884044		0.0252049	0.035845	0.0013486	0.48194	0.862852		0.0233456	0.0358096	0.00125035	0.514429	0.854201		-0.0259556	0.0360046	-0.0013826	0.470963	0.895314		-0.0325671	0.0357513	-0.0017471	0.362311	0.811659		0.0132693	0.035892	0.000709048	0.711598	0.961659		-0.00856369	0.0357569	-0.000459332	0.810715	0.956482		271081/798(271879)	DATE	LOGISTIC-BINARY	First occurrences	Health-related outcomes > First occurrences > Pregnancy, childbirth and the puerperium
20003#1140917114	Treatment/medication code: alka-seltzer tablet	271842	0.00187511	0.328246	0.81167	smith > leonardsen > wen > kaufmann > brainageFactor > jawinski > enigma		0.103358	0.316309	0.000627042	0.743721	0.932902		-0.0134761	0.316406	-8.16929e-05	0.966026	0.996158		-0.0423828	0.315958	-0.000257266	0.893297	0.976086		-0.181734	0.316484	-0.00110079	0.566013	0.921588		0.28701	0.315505	0.00174586	0.362684	0.81167		-0.309459	0.316594	-0.00187511	0.328246	0.836018		0.260604	0.315643	0.00158372	0.40896	0.813406		271832/10(271842)	CAT-MUL	LOGISTIC-BINARY	Medications	UK Biobank Assessment Centre > Verbal interview > Medications
20003#1140911708	Treatment/medication code: estring 2mg(7.5micrograms/24hours) vaginal ring	271842	0.00188227	0.326404	0.811679	smith > wen > kaufmann > brainageFactor > enigma > leonardsen > jawinski		-0.15281	0.26753	-0.00109536	0.56793	0.871903		-0.132341	0.266742	-0.00095117	0.619948	0.923256		-0.0650948	0.267887	-0.000466293	0.807915	0.955822		-0.173975	0.267985	-0.00124479	0.51633	0.909921		-0.0830458	0.267999	-0.000594323	0.75666	0.951348		-0.262344	0.267247	-0.00188227	0.326404	0.836018		-0.222344	0.267659	-0.00159266	0.406321	0.811679		271828/14(271842)	CAT-MUL	LOGISTIC-BINARY	Medications	UK Biobank Assessment Centre > Verbal interview > Medications
131988	Date M93 first reported (other osteochondropathies)	271879	0.00157591	0.411243	0.811884	smith > jawinski > wen > enigma > leonardsen > kaufmann > brainageFactor		-0.00318243	0.044226	-0.000138007	0.942634	0.990182		-0.0216062	0.0442227	-0.000937025	0.625137	0.924449		-0.0350118	0.044202	-0.00151911	0.428306	0.811884		-0.0046784	0.0442162	-0.000202923	0.915735	0.987662		-0.00774533	0.0442075	-0.00033602	0.860917	0.976499		0.0363799	0.0442739	0.00157591	0.411243	0.877264		-0.0286796	0.0442299	-0.00124358	0.516709	0.866067		271366/513(271879)	DATE	LOGISTIC-BINARY	First occurrences	Health-related outcomes > First occurrences > Musculoskeletal system and connective tissue disorders
40006#C480	Type of cancer: ICD10: C48.0 Retroperitoneum	271879	0.00151844	0.428509	0.811884	jawinski > smith > enigma > brainageFactor > leonardsen > wen > kaufmann		-0.0742906	0.176926	-0.000805384	0.674528	0.908665		0.08244	0.176812	0.000894225	0.641025	0.931437		-0.140222	0.177098	-0.00151844	0.428509	0.811884		0.0526705	0.176969	0.000570773	0.766	0.967104		-0.0640101	0.177146	-0.000693069	0.717816	0.944677		0.121207	0.176834	0.00131448	0.493097	0.904742		0.0593379	0.176697	0.000644075	0.736997	0.943739		271847/32(271879)	CAT-MUL	LOGISTIC-BINARY	Cancer register	Health-related outcomes > Cancer register
26424	Physical environment score (Wales)	13474	0.0068194	0.42863	0.811884	jawinski > smith > wen > kaufmann > enigma > brainageFactor > leonardsen		0.00281535	0.00861245	0.00281655	0.743732	0.932902		-0.00306716	0.00857874	-0.00308053	0.720676	0.951946		0.00684107	0.00864326	0.0068194	0.42863	0.811884		-0.00362227	0.00867964	-0.00359575	0.676417	0.952161		0.00201554	0.00858781	0.00202219	0.814431	0.968131		-0.00502812	0.00870315	-0.00497778	0.563417	0.934946		0.00393235	0.00865081	0.00391657	0.6494	0.913559		13474	CONTINUOUS	LINEAR	Sociodemographics	Population characteristics > Baseline characteristics > Indices of Multiple Deprivation
40011#8148	Histology of cancer tumour: Glandular intraepithelial neoplasia, grade III	271879	0.00151388	0.429898	0.81266	jawinski > enigma > brainageFactor > smith > wen > kaufmann > leonardsen		-0.0836118	0.171915	-0.000932924	0.626653	0.89147		-0.133806	0.171572	-0.00149583	0.435418	0.834155		-0.136119	0.172447	-0.00151388	0.429898	0.81266		0.0201439	0.171543	0.000225219	0.906517	0.985617		0.012226	0.171613	0.000136657	0.943194	0.990999		0.0526184	0.171858	0.000587143	0.759493	0.969863		-0.0430861	0.171748	-0.000481142	0.80191	0.955419		271845/34(271879)	CAT-MUL	LOGISTIC-BINARY	Cancer register	Health-related outcomes > Cancer register
20003#1140882794	Treatment/medication code: clobetasol propionate+neomycin sulphate+nystatin	271842	0.00151302	0.430192	0.81266	jawinski > wen > smith > enigma > brainageFactor > kaufmann > leonardsen		0.151405	0.316048	0.00091907	0.631805	0.893039		0.154474	0.316529	0.000936026	0.62553	0.924449		0.249416	0.316182	0.00151302	0.430192	0.81266		-0.144229	0.316929	-0.000872785	0.649069	0.944747		-0.0750058	0.317364	-0.000453384	0.813133	0.967794		0.160737	0.316438	0.000974488	0.611396	0.94583		0.165016	0.316418	0.00100045	0.601937	0.899802		271832/10(271842)	CAT-MUL	LOGISTIC-BINARY	Medications	UK Biobank Assessment Centre > Verbal interview > Medications
24019	Particulate matter air pollution (pm10); 2007	267359	0.00152537	0.430277	0.81266	jawinski > leonardsen > kaufmann > enigma > wen > brainageFactor > smith		0.000316888	0.0018885	0.000324523	0.866741	0.970213		-0.000932449	0.00188878	-0.000954772	0.621532	0.923546		-0.00148956	0.00188859	-0.00152537	0.430277	0.81266		0.0010556	0.00188877	0.00108088	0.576241	0.923208		0.00120301	0.00188866	0.00123189	0.524145	0.888361		-0.000143457	0.00188856	-0.000146909	0.93945	0.993843		-0.000800831	0.0018887	-0.000820036	0.671557	0.922644		267359	CONTINUOUS	LINEAR	Lifestyle and environment	Additional exposures > Local environment > Residential air pollution
130766	Date E51 first reported (thiamine deficiency)	271879	0.00167231	0.383223	0.812891	leonardsen > jawinski > enigma > brainageFactor > kaufmann > smith > wen		-0.0459987	0.146058	-0.000604045	0.752792	0.93462		-0.0938023	0.14603	-0.00123196	0.520634	0.879364		0.114902	0.14595	0.00150988	0.431118	0.812891		0.0223563	0.145877	0.000293909	0.878201	0.980764		-0.127487	0.146216	-0.00167231	0.383223	0.823013		-0.0120649	0.146068	-0.000158408	0.934172	0.993843		0.00665818	0.145829	8.75639e-05	0.963583	0.992284		271832/47(271879)	DATE	LOGISTIC-BINARY	First occurrences	Health-related outcomes > First occurrences > Endocrine, nutritional and metabolic diseases
20003#1140909872	Treatment/medication code: vitamin b1 preparation	271842	0.00202393	0.291314	0.813075	smith > enigma > kaufmann > jawinski > wen > leonardsen > brainageFactor		-0.0201287	0.0920881	-0.000419241	0.826973	0.955626		0.0780971	0.0920495	0.00162728	0.396196	0.813075		-0.0411913	0.0921114	-0.000857695	0.65474	0.905546		-0.0751849	0.0922307	-0.00156351	0.414966	0.87399		0.0313383	0.0921111	0.00065256	0.733681	0.946566		0.0970552	0.0919749	0.00202393	0.291314	0.819228		-0.0326183	0.0920764	-0.000679453	0.723148	0.941004		271724/118(271842)	CAT-MUL	LOGISTIC-BINARY	Medications	UK Biobank Assessment Centre > Verbal interview > Medications
131766	Date L56 first reported (other acute skin changes due to ultraviolet radiation)	271879	0.00160083	0.403884	0.813406	leonardsen > wen > enigma > smith > brainageFactor > kaufmann > jawinski		0.0278628	0.050335	0.00106168	0.579866	0.874672		0.0318127	0.0503518	0.00121177	0.52749	0.882793		0.00468415	0.0503843	0.000178308	0.925925	0.985055		0.0156683	0.0504067	0.000596167	0.755913	0.966003		0.0420402	0.0503684	0.00160083	0.403884	0.836994		-0.030266	0.0503553	-0.00115278	0.547785	0.933386		0.0415981	0.0503369	0.00158498	0.408556	0.813406		271484/395(271879)	DATE	LOGISTIC-BINARY	First occurrences	Health-related outcomes > First occurrences > Skin and subcutaneous tissue disorders
20474	Ever believed in un-real communications or signs	73759	0.00304178	0.408749	0.813406	wen > smith > jawinski > enigma > kaufmann > leonardsen > brainageFactor		0.000970297	0.0447792	7.97869e-05	0.982712	0.996054		0.0108412	0.0446141	0.000894769	0.808003	0.973109		0.0114521	0.0446744	0.000943909	0.797681	0.95298		0.00413664	0.0446672	0.000341007	0.926212	0.989684		-0.0040895	0.0445591	-0.000337939	0.926874	0.987208		-0.017895	0.0446823	-0.0014747	0.688786	0.960916		0.0369215	0.0446948	0.00304178	0.408749	0.813406		73253/506(73759)	CAT-SIN	LOGISTIC-BINARY	Mental health	Online follow-up > Mental health > Unusual and psychotic experiences
20003#1141152912	Treatment/medication code: caverject 5micrograms injection (pdr for recon)+diluent	271842	0.0015837	0.408967	0.813406	wen > enigma > jawinski > smith > brainageFactor > kaufmann > leonardsen		0.0445485	0.192902	0.000443038	0.817321	0.952418		-0.129965	0.19315	-0.00129079	0.500948	0.869978		0.0807029	0.192224	0.000805215	0.674613	0.914883		0.0409664	0.192018	0.00040916	0.83107	0.975818		0.00599275	0.192538	5.97074e-05	0.975166	0.995808		0.0462338	0.192766	0.000459976	0.810467	0.977907		0.159162	0.192769	0.0015837	0.408967	0.813406		271815/27(271842)	CAT-MUL	LOGISTIC-BINARY	Medications	UK Biobank Assessment Centre > Verbal interview > Medications
40006#D010	Type of cancer: ICD10: D01.0 Colon	271879	0.00150291	0.433247	0.813795	jawinski > leonardsen > enigma > wen > kaufmann > brainageFactor > smith		0.0172363	0.0628479	0.000525984	0.783887	0.942024		0.0276685	0.0628218	0.000844682	0.659624	0.935006		-0.0492753	0.0628797	-0.00150291	0.433247	0.813795		-0.0177208	0.0628144	-0.000541052	0.777856	0.967897		0.0485859	0.0627758	0.00148436	0.438945	0.852373		-0.0108394	0.0628424	-0.000330802	0.863055	0.984914		-0.0206648	0.0628642	-0.000630443	0.742364	0.944507		271625/254(271879)	CAT-MUL	LOGISTIC-BINARY	Cancer register	Health-related outcomes > Cancer register
131328	Date I37 first reported (pulmonary valve disorders)	271879	0.00150003	0.434131	0.813795	jawinski > kaufmann > brainageFactor > smith > wen > enigma > leonardsen		0.0189535	0.040241	0.000903322	0.637634	0.894107		-0.00827432	0.0402525	-0.000394239	0.837132	0.977651		0.0314946	0.0402676	0.00150003	0.434131	0.813795		-0.0283925	0.0402441	-0.00135307	0.480489	0.897944		-0.00754291	0.0402403	-0.000359501	0.851307	0.972655		-0.0187485	0.0402407	-0.000893553	0.641276	0.952147		-0.00876428	0.0402532	-0.000417576	0.827638	0.962536		271259/620(271879)	DATE	LOGISTIC-BINARY	First occurrences	Health-related outcomes > First occurrences > Circulatory system disorders
40011#9082	Histology of cancer tumour: Malignant teratoma, undifferentiated	271879	0.00188743	0.325047	0.813964	kaufmann > smith > leonardsen > wen > brainageFactor > jawinski > enigma		0.0770078	0.236941	0.000623413	0.745136	0.933773		-0.00127617	0.237238	-1.0317e-05	0.995708	0.997711		0.0541332	0.235547	0.000440816	0.818209	0.958032		0.232119	0.235801	0.00188743	0.325047	0.813964		-0.126325	0.236934	-0.00102291	0.593782	0.910966		-0.174132	0.236499	-0.00141222	0.461511	0.89682		0.114746	0.236073	0.000932293	0.626886	0.906119		271861/18(271879)	CAT-MUL	LOGISTIC-BINARY	Cancer register	Health-related outcomes > Cancer register
130154	Date A90 first reported (dengue fever [classical dengue])	271879	0.00162073	0.398068	0.814136	enigma > smith > jawinski > brainageFactor > leonardsen > wen > kaufmann		-0.0414313	0.230215	-0.000345198	0.857159	0.966307		0.194438	0.230086	0.00162073	0.398068	0.814136		-0.0426531	0.229492	-0.000356418	0.852568	0.967619		-0.0217339	0.229426	-0.000181644	0.924543	0.989597		0.0320886	0.229471	0.000268239	0.888767	0.979644		0.129175	0.230092	0.00107665	0.574537	0.93603		-0.0235453	0.230267	-0.000196098	0.918559	0.983198		271860/19(271879)	DATE	LOGISTIC-BINARY	First occurrences	Health-related outcomes > First occurrences > Certain infectious and parasitic diseases
132518	Date Q51 first reported (congenital malformations of uterus and cervix)	271879	0.00157966	0.410129	0.814256	wen > leonardsen > jawinski > enigma > smith > brainageFactor > kaufmann		0.0293656	0.0706425	0.000797251	0.677629	0.909309		-0.0476685	0.0706666	-0.00129372	0.499949	0.869978		0.0511545	0.0706737	0.00138818	0.469175	0.83094		-0.0283222	0.0709352	-0.000765741	0.689693	0.953604		0.0514494	0.0706364	0.00139695	0.466372	0.862705		0.0339363	0.0706577	0.000921139	0.631015	0.948268		0.0581422	0.0705898	0.00157966	0.410129	0.814256		271679/200(271879)	DATE	LOGISTIC-BINARY	First occurrences	Health-related outcomes > First occurrences > Congenital disruptions and chromosomal abnormalities
40006#D090	Type of cancer: ICD10: D09.0 Bladder	271879	0.00201373	0.293719	0.81473	smith > leonardsen > wen > jawinski > brainageFactor > kaufmann > enigma		-0.00674952	0.0322802	-0.000401015	0.834373	0.958248		-0.000945735	0.0322859	-5.61798e-05	0.976631	0.996415		0.0173337	0.0322851	0.0010297	0.591333	0.885068		0.00552919	0.0322639	0.000328675	0.863927	0.979799		0.0285794	0.0321857	0.001703	0.374554	0.81473		-0.033886	0.0322731	-0.00201373	0.293719	0.820495		-0.022025	0.0322682	-0.00130907	0.494876	0.856402		270908/971(271879)	CAT-MUL	LOGISTIC-BINARY	Cancer register	Health-related outcomes > Cancer register
103170	Breaded fish intake	108672	0.00273202	0.367791	0.81473	leonardsen > enigma > jawinski > brainageFactor > kaufmann > wen > smith		-0.00449201	0.0143669	-0.000948353	0.754565	0.935711		-0.0108795	0.0143258	-0.00230426	0.447491	0.841531		-0.0103178	0.0143585	-0.00217939	0.472485	0.833495		0.0029894	0.0143497	0.000631532	0.835084	0.97626		0.0129295	0.0143551	0.00273202	0.367791	0.81473		0.0025301	0.0143223	0.000536095	0.859725	0.984797		-0.00279402	0.0143766	-0.000590323	0.845706	0.965711		108672	CAT-SIN	ORDERED-LOGISTIC	Diet by 24-hour recall	Online follow-up > Diet by 24-hour recall > Meat/fish yesterday
20003#1141200322	Treatment/medication code: solifenacin	271842	0.00171197	0.372074	0.81473	leonardsen > smith > wen > enigma > jawinski > brainageFactor > kaufmann		-0.0022507	0.0459055	-9.40436e-05	0.960893	0.992869		-0.00482444	0.0458606	-0.000201782	0.916213	0.993987		-0.00318665	0.045933	-0.000133071	0.944686	0.989656		-2.69336e-05	0.0459318	-1.12475e-06	0.999532	1		0.040979	0.0459137	0.00171197	0.372074	0.81473		0.0376025	0.0458301	0.00157377	0.411909	0.877575		0.0123637	0.0459122	0.000516531	0.787691	0.952617		271366/476(271842)	CAT-MUL	LOGISTIC-BINARY	Medications	UK Biobank Assessment Centre > Verbal interview > Medications
20003#1140882778	Treatment/medication code: lotriderm cream	271842	0.00170487	0.374063	0.81473	leonardsen > smith > jawinski > brainageFactor > kaufmann > enigma > wen		0.0793321	0.223403	0.0006812	0.722465	0.926974		-0.050184	0.223619	-0.00043047	0.822415	0.974584		-0.0956853	0.223925	-0.000819556	0.669159	0.912203		-0.0584029	0.223773	-0.00050055	0.794109	0.973377		0.198488	0.223345	0.00170487	0.374063	0.81473		-0.173148	0.223361	-0.00148685	0.43821	0.888137		-0.0491276	0.223342	-0.000421909	0.82589	0.96194		271822/20(271842)	CAT-MUL	LOGISTIC-BINARY	Medications	UK Biobank Assessment Centre > Verbal interview > Medications
40006#C795	Type of cancer: ICD10: C79.5 Secondary malignant neoplasm of bone and bone marrow	271879	0.00173941	0.364426	0.815123	kaufmann > wen > smith > brainageFactor > jawinski > enigma > leonardsen		-0.126131	0.229974	-0.0010519	0.583363	0.874672		-0.0989252	0.228982	-0.000828595	0.665709	0.935208		-0.109129	0.229583	-0.000911627	0.634545	0.897173		-0.208872	0.230304	-0.00173941	0.364426	0.845039		-0.0781664	0.230017	-0.000651848	0.733943	0.946566		-0.152625	0.229403	-0.00127616	0.505786	0.909758		-0.189176	0.230056	-0.00157695	0.410934	0.815123		271860/19(271879)	CAT-MUL	LOGISTIC-BINARY	Cancer register	Health-related outcomes > Cancer register
22601#81332797	Job coding: routine inspector, tester	55419	0.00414135	0.329601	0.816104	kaufmann > smith > jawinski > brainageFactor > wen > enigma > leonardsen		0.0334907	0.142026	0.00100175	0.813572	0.95172		-0.010828	0.141905	-0.000324134	0.939177	0.995381		0.0434752	0.142027	0.00130037	0.759515	0.942263		0.137926	0.141498	0.00414135	0.329601	0.816104		0.00321821	0.141978	9.62997e-05	0.981914	0.996378		-0.0878335	0.14217	-0.00262457	0.536676	0.926226		-0.019273	0.1416	-0.000578227	0.891727	0.973618		55369/50(55419)	CAT-MUL	LOGISTIC-BINARY	Work environment	Online follow-up > Work environment > Employment history
131560	Date K04 first reported (diseases of pulp and periapical tissues)	271879	0.00169986	0.375435	0.816307	leonardsen > enigma > smith > jawinski > wen > kaufmann > brainageFactor		-0.000417854	0.014852	-5.39579e-05	0.977555	0.995232		-0.00912531	0.0148535	-0.00117824	0.538979	0.889557		0.00450907	0.0148521	0.000582259	0.761432	0.942854		-0.00373691	0.0148589	-0.000482326	0.801432	0.97461		-0.0131696	0.0148585	-0.00169986	0.375435	0.816307		0.00481281	0.0148548	0.000621364	0.745945	0.967238		0.0038585	0.0148497	0.00049833	0.794988	0.953566		267266/4613(271879)	DATE	LOGISTIC-BINARY	First occurrences	Health-related outcomes > First occurrences > Digestive system disorders
42021-21	Source of alzheimer's disease report	2841	0.0146112	0.436215	0.816416	wen > jawinski > kaufmann > brainageFactor > smith > leonardsen > enigma		-999	-999	-0.0111672	0.551808	0.866853		-999	-999	-0.000815674	0.965334	0.996158		-999	-999	-0.0145231	0.438986	0.816416		-999	-999	-0.0121646	0.516853	0.909936		-999	-999	-0.00204317	0.913309	0.984373		-999	-999	-0.00550656	0.769212	0.971669		-999	-999	-0.0146112	0.436215	0.824664		2344/2841	CAT-SIN	MULTINOMIAL-LOGISTIC	Medical history and conditions	Health-related outcomes > Algorithmically-defined outcomes > Dementia outcomes
41229#5C5	PCT responsible for patient data: NEWHAM PCT	271879	0.00148333	0.439265	0.816498	jawinski > leonardsen > enigma > brainageFactor > wen > smith > kaufmann		-0.0610818	0.277834	-0.000421638	0.825988	0.955152		-0.0997058	0.277658	-0.000688615	0.719553	0.951946		-0.21482	0.277679	-0.00148333	0.439265	0.816498		0.0050219	0.277629	3.46911e-05	0.985568	0.998327		-0.100563	0.278035	-0.000693772	0.717542	0.94466		0.0240909	0.278116	0.000166089	0.930988	0.993843		0.0360916	0.277318	0.000249546	0.896473	0.975582		271866/13(271879)	CAT-MUL	LOGISTIC-BINARY	Hospital Inpatient - Administration	Health-related outcomes > Hospital inpatient > Summary Administration
20003#1140888092	Treatment/medication code: elocon cream	271842	0.00186367	0.331207	0.816649	kaufmann > enigma > jawinski > wen > smith > brainageFactor > leonardsen		0.0183167	0.0774031	0.000453884	0.81293	0.951568		0.0562108	0.0773888	0.00139314	0.467619	0.853345		0.0458256	0.0774043	0.00113551	0.553826	0.869235		0.075273	0.0774667	0.00186367	0.331207	0.816649		-0.00638374	0.0774483	-0.000158096	0.934306	0.989507		0.0230762	0.0774721	0.000571306	0.765803	0.971669		-0.0393412	0.0774257	-0.000974567	0.611367	0.902755		271675/167(271842)	CAT-MUL	LOGISTIC-BINARY	Medications	UK Biobank Assessment Centre > Verbal interview > Medications
22601#35343267	Job coding: financial adviser/agent/consultant, investment analyst, mortgage consultant, financier, pension advisor	55419	0.0038809	0.360926	0.816683	smith > brainageFactor > jawinski > kaufmann > enigma > wen > leonardsen		-0.0327979	0.0452232	-0.00308087	0.46829	0.816683		-0.0230615	0.0451638	-0.00216911	0.609611	0.919724		-0.0275741	0.0452145	-0.00259066	0.541952	0.863316		0.0274635	0.045214	0.00258032	0.543565	0.914849		0.00193163	0.0452635	0.000181288	0.965959	0.994003		-0.0413206	0.0452294	-0.0038809	0.360926	0.845555		-0.0092092	0.045167	-0.000866144	0.838434	0.965341		54923/496(55419)	CAT-MUL	LOGISTIC-BINARY	Work environment	Online follow-up > Work environment > Employment history
22617#3534	Job code - historical: Finance and investment analysts/advisers	55419	0.0038809	0.360926	0.816683	smith > brainageFactor > jawinski > kaufmann > enigma > wen > leonardsen		-0.0327979	0.0452232	-0.00308087	0.46829	0.816683		-0.0230615	0.0451638	-0.00216911	0.609611	0.919724		-0.0275741	0.0452145	-0.00259066	0.541952	0.863316		0.0274635	0.045214	0.00258032	0.543565	0.914849		0.00193163	0.0452635	0.000181288	0.965959	0.994003		-0.0413206	0.0452294	-0.0038809	0.360926	0.845555		-0.0092092	0.045167	-0.000866144	0.838434	0.965341		54923/496(55419)	CAT-MUL	LOGISTIC-BINARY	Work environment	Online follow-up > Work environment > Employment history
20546#1	Substances taken for depression: Unprescribed medication (more than once)	73539	0.00378776	0.304345	0.816729	smith > enigma > kaufmann > leonardsen > wen > jawinski > brainageFactor		0.000285219	0.0204968	5.13162e-05	0.988897	0.997895		-0.0172291	0.0204886	-0.00310107	0.400379	0.816729		0.00632581	0.0204874	0.00113866	0.75749	0.942009		0.012622	0.0205273	0.00226756	0.538612	0.914294		0.0110586	0.0204677	0.00199248	0.58898	0.910808		-0.0210446	0.0204889	-0.00378776	0.304345	0.826403		0.0109334	0.0204706	0.00196965	0.593256	0.897523		71051/2488(73539)	CAT-MUL	LOGISTIC-BINARY	Mental health	Online follow-up > Mental health > Depression
20003#1140863552	Treatment/medication code: paramol tablet	271842	0.00161171	0.400728	0.81694	enigma > leonardsen > kaufmann > smith > brainageFactor > jawinski > wen		0.0338225	0.218117	0.000297503	0.876732	0.97383		-0.183356	0.218225	-0.00161171	0.400728	0.81694		-0.033619	0.218429	-0.000295244	0.877661	0.970631		0.0823469	0.218566	0.000722649	0.70634	0.957371		0.177029	0.217879	0.00155897	0.416322	0.84522		-0.0565023	0.218331	-0.000496439	0.795763	0.977893		-0.019527	0.218121	-0.000171727	0.928656	0.985123		271821/21(271842)	CAT-MUL	LOGISTIC-BINARY	Medications	UK Biobank Assessment Centre > Verbal interview > Medications
40006#C570	Type of cancer: ICD10: C57.0 Fallopian tube	271879	0.0016957	0.376605	0.817383	leonardsen > wen > kaufmann > smith > brainageFactor > enigma > jawinski		-0.0446752	0.101099	-0.000847484	0.658566	0.902275		0.0435387	0.100904	0.000827518	0.666117	0.935208		-0.0157445	0.101008	-0.000298938	0.876134	0.970631		-0.0494351	0.101343	-0.000935541	0.625686	0.940643		-0.0896427	0.101387	-0.0016957	0.376605	0.817383		-0.0483176	0.100826	-0.000919081	0.631778	0.948455		-0.0675199	0.101102	-0.00128081	0.504237	0.859407		271781/98(271879)	CAT-MUL	LOGISTIC-BINARY	Cancer register	Health-related outcomes > Cancer register
22601#81362712	Job coding: clothing cutter	55419	0.00374668	0.377774	0.817383	leonardsen > enigma > kaufmann > smith > wen > brainageFactor > jawinski		-0.0497227	0.166499	-0.00126862	0.765213	0.937548		-0.130312	0.166696	-0.00332046	0.434409	0.833224		0.0106614	0.167127	0.000270993	0.949134	0.991468		-0.113881	0.166691	-0.00290242	0.494445	0.899862		0.146704	0.166364	0.00374668	0.377774	0.817383		0.0936295	0.166922	0.00238289	0.57483	0.93603		-0.0567732	0.166887	-0.00144519	0.733698	0.94329		55383/36(55419)	CAT-MUL	LOGISTIC-BINARY	Work environment	Online follow-up > Work environment > Employment history
22617#8136	Job code - historical: Clothing cutters	55419	0.00374668	0.377774	0.817383	leonardsen > enigma > kaufmann > smith > wen > brainageFactor > jawinski		-0.0497227	0.166499	-0.00126862	0.765213	0.937548		-0.130312	0.166696	-0.00332046	0.434409	0.833224		0.0106614	0.167127	0.000270993	0.949134	0.991468		-0.113881	0.166691	-0.00290242	0.494445	0.899862		0.146704	0.166364	0.00374668	0.377774	0.817383		0.0936295	0.166922	0.00238289	0.57483	0.93603		-0.0567732	0.166887	-0.00144519	0.733698	0.94329		55383/36(55419)	CAT-MUL	LOGISTIC-BINARY	Work environment	Online follow-up > Work environment > Employment history
22601#24523315	Job coding: archivist, curator, conservator, inspector of ancient monuments, museum officer, public records officer	55419	0.00346363	0.414859	0.817491	wen > leonardsen > enigma > smith > brainageFactor > jawinski > kaufmann		-0.0419304	0.166546	-0.00106945	0.801229	0.947892		0.0966676	0.166818	0.00246125	0.562319	0.901105		-0.00998054	0.16706	-0.000253798	0.952358	0.992023		0.00413458	0.16768	0.000104758	0.980325	0.997292		-0.132089	0.16703	-0.00335983	0.428982	0.850418		0.0780013	0.165658	0.00200039	0.637705	0.950152		-0.135393	0.166059	-0.00346363	0.414859	0.817491		55383/36(55419)	CAT-MUL	LOGISTIC-BINARY	Work environment	Online follow-up > Work environment > Employment history
40013#1736	Type of cancer: ICD9: 1736 Other malignant neoplasm of skin of upper limb, including shoulder	271879	0.00156275	0.415159	0.817491	wen > smith > enigma > jawinski > brainageFactor > leonardsen > kaufmann		0.0447036	0.120405	0.000712073	0.710423	0.923883		-0.0657049	0.120368	-0.0010469	0.585155	0.908883		-0.0500116	0.120574	-0.000795483	0.678303	0.916045		0.0185212	0.120393	0.00029504	0.877737	0.980764		0.027226	0.120412	0.000433659	0.82111	0.970416		0.0769354	0.120289	0.00122666	0.522429	0.917292		-0.098302	0.12064	-0.00156275	0.415159	0.817491		271810/69(271879)	CAT-MUL	LOGISTIC-BINARY	Cancer register	Health-related outcomes > Cancer register
130862	Date F14 first reported (mental and behavioural disorders due to use of cocaine)	271879	0.00203396	0.288897	0.81762	smith > leonardsen > wen > jawinski > brainageFactor > kaufmann > enigma		-0.0669214	0.149418	-0.000859067	0.654201	0.90111		0.0134863	0.149429	0.000173097	0.928084	0.994479		0.0738339	0.148616	0.000952821	0.619317	0.893801		-0.0575226	0.148863	-0.000741097	0.699184	0.95442		-0.129398	0.149483	-0.0016604	0.386621	0.826829		-0.158358	0.149328	-0.00203396	0.288897	0.81762		-0.101072	0.149177	-0.0012995	0.498036	0.858925		271834/45(271879)	DATE	LOGISTIC-BINARY	First occurrences	Health-related outcomes > First occurrences > Mental and behavioural disorders
22601#21222865	Job coding: mechanical engineer	55419	0.00355867	0.402174	0.817775	enigma > jawinski > smith > leonardsen > brainageFactor > wen > kaufmann		0.0428423	0.143007	0.00127264	0.764489	0.937548		0.12041	0.143738	0.00355867	0.402174	0.817775		0.0702837	0.143393	0.00208206	0.624039	0.893801		0.0174451	0.143349	0.000517083	0.903116	0.985078		0.043327	0.143526	0.00128271	0.762681	0.953746		-0.0486943	0.144784	-0.00142876	0.736613	0.966019		0.0273606	0.14274	0.000814326	0.847978	0.965711		55370/49(55419)	CAT-MUL	LOGISTIC-BINARY	Work environment	Online follow-up > Work environment > Employment history
20544#18	Mental health problems ever diagnosed by a professional: Attention deficit or attention deficit and hyperactivity disorder (ADD/ADHD)	73463	0.00300428	0.415487	0.81781	wen > enigma > jawinski > kaufmann > leonardsen > smith > brainageFactor		0.0150262	0.136251	0.000406887	0.912186	0.98239		-0.0905468	0.136232	-0.00245231	0.506263	0.872161		-0.0818381	0.136181	-0.00221727	0.547863	0.866043		-0.0269653	0.136419	-0.000729307	0.843304	0.978146		0.0162136	0.13621	0.00043921	0.905242	0.981301		-0.0151343	0.136558	-0.000408936	0.911746	0.989436		0.110871	0.136177	0.00300428	0.415487	0.81781		73409/54(73463)	CAT-MUL	LOGISTIC-BINARY	Mental health	Online follow-up > Mental health > Mental distress
40006#C678	Type of cancer: ICD10: C67.8 Overlapping lesion of bladder	271879	0.00185526	0.33336	0.817991	kaufmann > jawinski > enigma > leonardsen > wen > smith > brainageFactor		-0.0241845	0.204857	-0.000226453	0.906007	0.981751		0.110964	0.204924	0.0010385	0.588166	0.909796		0.122617	0.204542	0.00114981	0.548818	0.866095		-0.198393	0.205098	-0.00185526	0.33336	0.817991		0.0865335	0.203784	0.000814527	0.671048	0.929759		0.0715426	0.204772	0.000670148	0.726768	0.964938		-0.0758574	0.204719	-0.000710704	0.710955	0.937613		271855/24(271879)	CAT-MUL	LOGISTIC-BINARY	Cancer register	Health-related outcomes > Cancer register
20109#3	Ingredients in homemade soup: Pasta	108672	0.00253556	0.403238	0.818042	enigma > leonardsen > smith > kaufmann > jawinski > wen > brainageFactor		-0.000499325	0.0542864	-2.79047e-05	0.992661	0.997971		-0.0453482	0.0542586	-0.00253556	0.403238	0.818042		0.0124841	0.0542947	0.000697569	0.818127	0.958032		-0.0128368	0.0542996	-0.000717206	0.813101	0.975124		0.0256117	0.0542983	0.00143098	0.637123	0.918231		0.0226912	0.0542366	0.00126926	0.675644	0.957051		0.00342806	0.0542334	0.000191764	0.949595	0.988043		108331/341(108672)	CAT-MUL	LOGISTIC-BINARY	Diet by 24-hour recall	Online follow-up > Diet by 24-hour recall > Soup/snacks/pastries yesterday
20003#1141174508	Treatment/medication code: reductil 10mg capsule	271842	0.00147779	0.441007	0.818361	jawinski > wen > leonardsen > brainageFactor > smith > kaufmann > enigma		0.0406262	0.116067	0.000671405	0.726294	0.927141		0.0101242	0.116226	0.000167088	0.930579	0.994479		0.089427	0.116073	0.00147779	0.441007	0.818361		-0.0177013	0.116459	-0.000291542	0.879183	0.980984		0.0489678	0.11618	0.000808486	0.673368	0.929759		0.0273124	0.116264	0.000450604	0.814257	0.977907		0.0886571	0.115988	0.00146612	0.444623	0.831609		271768/74(271842)	CAT-MUL	LOGISTIC-BINARY	Medications	UK Biobank Assessment Centre > Verbal interview > Medications
41246#1540	Treatment speciality of consultant (recoded): Genito-urinary medicine	260125	0.00176002	0.369373	0.818403	kaufmann > wen > leonardsen > brainageFactor > smith > jawinski > enigma		-0.1005	0.201472	-0.0009782	0.617847	0.886563		-0.034615	0.200628	-0.000338241	0.863036	0.983995		-0.091092	0.200468	-0.000890841	0.649578	0.904696		0.180215	0.200764	0.00176002	0.369373	0.848129		-0.149707	0.200823	-0.00146168	0.455976	0.859414		0.0936412	0.201532	0.000911073	0.642169	0.952147		-0.162618	0.201182	-0.00158503	0.418859	0.818403		260100/25(260125)	CAT-MUL	LOGISTIC-BINARY	Hospital Inpatient - Administration	Health-related outcomes > Hospital inpatient > Summary Administration
131352	Date I49 first reported (other cardiac arrhythmias)	271879	0.00165277	0.388805	0.818403	kaufmann > wen > smith > leonardsen > jawinski > brainageFactor > enigma		-0.00192883	0.0110343	-0.000335263	0.861227	0.968116		-0.000163847	0.01103	-2.84903e-05	0.988148	0.997711		0.00440199	0.0110362	0.000765005	0.689976	0.924469		-0.00950419	0.011029	-0.00165277	0.388805	0.859806		-0.00577082	0.0110296	-0.0010035	0.600806	0.911701		0.00758874	0.0110278	0.00131983	0.491337	0.904742		0.00891645	0.0110342	0.00154983	0.419025	0.818403		263324/8555(271879)	DATE	LOGISTIC-BINARY	First occurrences	Health-related outcomes > First occurrences > Circulatory system disorders
22601#52232634	Job coding: railway shop mechanic, fitter or stripper, wheeler	55419	0.00344483	0.417397	0.818403	wen > brainageFactor > kaufmann > jawinski > smith > enigma > leonardsen		-0.0636533	0.171674	-0.00157526	0.710764	0.923966		-0.0332608	0.171394	-0.000824311	0.846137	0.978172		-0.0410078	0.171174	-0.0010176	0.810678	0.957232		-0.0417727	0.172555	-0.00102848	0.808692	0.975124		0.0234018	0.172833	0.000575368	0.892259	0.979889		-0.0372423	0.171818	-0.000920722	0.828407	0.977907		0.138983	0.171404	0.00344483	0.417397	0.818403		55385/34(55419)	CAT-MUL	LOGISTIC-BINARY	Work environment	Online follow-up > Work environment > Employment history
3089	Caffeine drink within last hour	248983	0.00162204	0.418305	0.818403	wen > kaufmann > brainageFactor > smith > enigma > leonardsen > jawinski		-0.00436518	0.0141328	-0.000619004	0.75742	0.93691		0.00275386	0.0141266	0.000390683	0.845438	0.978172		0.000656843	0.0141329	9.31428e-05	0.962931	0.993218		0.0062692	0.0141396	0.000888577	0.657489	0.947856		0.00144509	0.0141471	0.000204714	0.918639	0.985373		0.00411523	0.0141454	0.000583041	0.771108	0.971669		-0.0114373	0.0141312	-0.00162204	0.418305	0.818403		243865/5118(248983)	CAT-SIN	LOGISTIC-BINARY	Physical measures	UK Biobank Assessment Centre > Physical measures > Spirometry
130272	Date B58 first reported (toxoplasmosis)	271879	0.00155159	0.418498	0.818403	wen > smith > leonardsen > brainageFactor > kaufmann > jawinski > enigma		0.0918733	0.182512	0.000965534	0.61465	0.885022		0.0612305	0.182681	0.000642841	0.737482	0.955858		-0.0746089	0.182717	-0.000783149	0.683018	0.920337		0.0844505	0.18284	0.000885815	0.644167	0.943147		0.120447	0.182088	0.00126882	0.508238	0.883989		0.139231	0.182637	0.00146207	0.44585	0.891713		0.147428	0.182244	0.00155159	0.418498	0.818403		271849/30(271879)	DATE	LOGISTIC-BINARY	First occurrences	Health-related outcomes > First occurrences > Certain infectious and parasitic diseases
1438	Bread intake	265900	0.00140963	0.467299	0.818897	enigma > brainageFactor > leonardsen > wen > jawinski > kaufmann > smith		-0.00132833	0.00184466	-0.00139648	0.471465	0.818897		-0.00134066	0.00184441	-0.00140963	0.467299	0.853228		-0.000424043	0.0018445	-0.000445835	0.818172	0.958032		-0.000348197	0.0018443	-0.000366131	0.850252	0.979309		0.00107008	0.00184486	0.00112486	0.561889	0.90191		-8.16518e-05	0.00184442	-8.58518e-05	0.964689	0.996492		0.000659608	0.0018448	0.000693395	0.720679	0.940526		265900	INTEGER	LINEAR	Lifestyle and environment	UK Biobank Assessment Centre > Touchscreen > Lifestyle and environment > Diet
22601#72123243	Job coding: customer care adviser/officer/assistant, store guide, customer relations officer/representative	55419	0.00371753	0.381497	0.818924	leonardsen > wen > kaufmann > smith > brainageFactor > jawinski > enigma		0.020931	0.0365516	0.00243271	0.566861	0.871903		-9.94495e-05	0.0365414	-1.15617e-05	0.997828	0.99868		-0.0172119	0.0365595	-0.00200002	0.637767	0.898715		-0.0280296	0.0365859	-0.00325469	0.443567	0.888223		0.0318709	0.0364205	0.00371753	0.381497	0.821643		0.0228028	0.0365202	0.00265254	0.532344	0.922822		-0.0294438	0.0365393	-0.00342323	0.420323	0.818924		54658/761(55419)	CAT-MUL	LOGISTIC-BINARY	Work environment	Online follow-up > Work environment > Employment history
20003#1140882112	Treatment/medication code: co-careldopa	271842	0.00173888	0.364607	0.819338	kaufmann > brainageFactor > smith > leonardsen > enigma > jawinski > wen		0.0835275	0.1164	0.00137635	0.473	0.819338		-0.044357	0.116431	-0.000730688	0.703227	0.944669		0.0429279	0.116449	0.000707032	0.7124	0.92879		0.105451	0.116312	0.00173888	0.364607	0.845039		0.0511074	0.116115	0.000844222	0.659819	0.927068		0.0651267	0.1164	0.00107314	0.57581	0.93603		-0.0177052	0.116585	-0.000291281	0.87929	0.971426		271768/74(271842)	CAT-MUL	LOGISTIC-BINARY	Medications	UK Biobank Assessment Centre > Verbal interview > Medications
40006#C66	Type of cancer: ICD10: C66 Malignant neoplasm of ureter	271879	0.0018481	0.33523	0.819617	kaufmann > brainageFactor > jawinski > smith > wen > leonardsen > enigma		0.0628672	0.106832	0.00112862	0.556208	0.867794		-0.00102693	0.106765	-1.84472e-05	0.992326	0.997711		0.0522617	0.106877	0.000937801	0.624851	0.893801		-0.102962	0.106848	-0.0018481	0.33523	0.819617		0.00363369	0.106629	6.53594e-05	0.972814	0.995808		-0.0363169	0.106818	-0.000652063	0.733859	0.96572		-0.00781022	0.106833	-0.00014021	0.94172	0.987009		271791/88(271879)	CAT-MUL	LOGISTIC-BINARY	Cancer register	Health-related outcomes > Cancer register
22601#71293335	Job coding: other sales-related work including car hirer, skip hire operator, rental operator, sales promoter, film/video renter, money lender	55419	0.00341018	0.422097	0.820135	wen > enigma > brainageFactor > jawinski > smith > kaufmann > leonardsen		0.0863988	0.136772	0.00268353	0.527565	0.851689		0.0875077	0.136597	0.0027214	0.521755	0.879364		0.0699321	0.136352	0.00217866	0.608039	0.890532		0.0245129	0.136482	0.000763056	0.857443	0.979799		0.00425252	0.136706	0.000132147	0.975183	0.995808		0.0614718	0.136795	0.00190911	0.653128	0.955526		0.109598	0.136537	0.00341018	0.422097	0.820135		55365/54(55419)	CAT-MUL	LOGISTIC-BINARY	Work environment	Online follow-up > Work environment > Employment history
20003#1140882818	Treatment/medication code: alphaderm cream	271842	0.001446	0.450898	0.820262	kaufmann > jawinski > brainageFactor > wen > smith > leonardsen > enigma		0.198944	0.278056	0.00137234	0.474291	0.820262		-0.000883853	0.278239	-6.09145e-06	0.997466	0.99868		0.208247	0.276591	0.00144407	0.451501	0.824032		0.209487	0.277668	0.001446	0.450898	0.888747		-0.0431096	0.277959	-0.000297548	0.876714	0.979187		0.0462522	0.279166	0.000317864	0.86837	0.984951		0.0779771	0.278335	0.000537385	0.779337	0.950657		271829/13(271842)	CAT-MUL	LOGISTIC-BINARY	Medications	UK Biobank Assessment Centre > Verbal interview > Medications
20003#1140910640	Treatment/medication code: luteine	271842	0.00183426	0.338893	0.820338	kaufmann > smith > jawinski > wen > brainageFactor > leonardsen > enigma		0.0298635	0.0684661	0.000836585	0.662705	0.903055		0.0235591	0.0683032	0.000661545	0.730156	0.954336		0.0523323	0.0684856	0.00146559	0.444787	0.820338		0.0654659	0.0684534	0.00183426	0.338893	0.823504		0.0294654	0.0685274	0.000824706	0.667205	0.929759		0.0543542	0.0682871	0.00152666	0.426047	0.881848		0.0468733	0.0684954	0.00131253	0.493766	0.855746		271628/214(271842)	CAT-MUL	LOGISTIC-BINARY	Medications	UK Biobank Assessment Centre > Verbal interview > Medications
20114#5	Illnesses of adopted siblings: Breast cancer	1303	0.0197838	0.475394	0.820462	brainageFactor > leonardsen > jawinski > kaufmann > enigma > wen > smith		-0.0975755	0.136948	-0.0197838	0.475394	0.820462		-0.03061	0.138923	-0.00611829	0.825336	0.975437		-0.0707316	0.138786	-0.0141495	0.60976	0.891111		0.0365133	0.136521	0.0074271	0.788778	0.971196		0.0945929	0.139544	0.0188158	0.497269	0.87925		0.00555959	0.135834	0.00113638	0.967305	0.997885		0.0089251	0.137149	0.00180685	0.948037	0.988043		1246/57(1303)	CAT-MUL	LOGISTIC-BINARY	Family history and early life factors	UK Biobank Assessment Centre > Touchscreen > Family history
20003#1141167206	Treatment/medication code: oestrogel 0.06% gel	271842	0.00159173	0.406594	0.820709	enigma > leonardsen > jawinski > wen > smith > brainageFactor > kaufmann		-0.00850635	0.128013	-0.000127448	0.94702	0.990257		-0.106483	0.128312	-0.00159173	0.406594	0.820709		0.0734859	0.127745	0.00110326	0.565142	0.873705		0.00149438	0.128467	2.23113e-05	0.990719	0.998717		-0.10233	0.128552	-0.00152685	0.425989	0.84845		-0.0422266	0.127948	-0.000632998	0.741374	0.966705		0.0629198	0.127974	0.000943003	0.622956	0.905741		271781/61(271842)	CAT-MUL	LOGISTIC-BINARY	Medications	UK Biobank Assessment Centre > Verbal interview > Medications
5088	Astigmatism angle (right)	63728	0.00282457	0.475823	0.820989	brainageFactor > kaufmann > leonardsen > smith > enigma > wen > jawinski		0.00281936	0.00395407	0.00282457	0.475823	0.820989		0.000457024	0.00396222	0.000456929	0.90817	0.992585		-0.000121725	0.0039534	-0.000121971	0.975437	0.994858		0.00255397	0.00395742	0.00255652	0.518687	0.910673		0.00246209	0.00396616	0.00245913	0.534742	0.894015		-0.000674161	0.00395316	-0.000675565	0.864586	0.984946		-0.000425262	0.00395477	-0.000425975	0.914366	0.981356		63728	INTEGER	LINEAR	Physical measures	UK Biobank Assessment Centre > Physical measures > Eye measures > Autorefraction
132242	Date O48 first reported (prolonged pregnancy)	271879	0.00198021	0.30183	0.821246	smith > wen > jawinski > brainageFactor > enigma > kaufmann > leonardsen		0.00892371	0.0379615	0.000450856	0.814143	0.951757		0.00883224	0.0380034	0.000445743	0.816213	0.973791		0.0110287	0.0379723	0.000557048	0.771468	0.946061		-0.00635258	0.0381734	-0.000319169	0.867826	0.979799		-0.00541894	0.0377998	-0.000274957	0.886	0.979644		-0.0393731	0.0381348	-0.00198021	0.30183	0.826403		-0.0302122	0.0379162	-0.00152823	0.42554	0.821246		271162/717(271879)	DATE	LOGISTIC-BINARY	First occurrences	Health-related outcomes > First occurrences > Pregnancy, childbirth and the puerperium
21045	Number of weeks absent from work due to IBS, in the last year	3621	0.013238	0.425775	0.821246	wen > jawinski > smith > kaufmann > leonardsen > enigma > brainageFactor		0.000141144	0.0808142	3.04315e-05	0.998539	0.999776		0.00342981	0.0788187	0.000723552	0.965281	0.996158		-0.0605035	0.082653	-0.0121701	0.464057	0.829664		0.00749513	0.0810285	0.00153748	0.926307	0.989684		-0.00432451	0.0822088	-0.000874374	0.95805	0.993272		0.0554424	0.0805146	0.0114458	0.491072	0.904742		0.0651929	0.0819264	0.013238	0.425775	0.821246		3621	INTEGER	ORDERED-LOGISTIC	Digestive health	Online follow-up > Digestive health
20003#1140928290	Treatment/medication code: physiotens 200micrograms tablet	271842	0.00152255	0.427294	0.821246	wen > kaufmann > enigma > smith > jawinski > leonardsen > brainageFactor		0.0132642	0.277701	9.16151e-05	0.961902	0.992869		-0.0912944	0.277377	-0.000631324	0.742034	0.956822		0.0483017	0.27743	0.000333918	0.861787	0.970631		0.188952	0.277074	0.00130796	0.495272	0.899862		0.0461854	0.27704	0.000319746	0.867598	0.977352		0.0778453	0.277834	0.000537416	0.779324	0.97415		-0.220969	0.278393	-0.00152255	0.427294	0.821246		271829/13(271842)	CAT-MUL	LOGISTIC-BINARY	Medications	UK Biobank Assessment Centre > Verbal interview > Medications
131562	Date K05 first reported (gingivitis and periodontal diseases)	271879	0.0016772	0.381834	0.821643	leonardsen > wen > brainageFactor > kaufmann > smith > enigma > jawinski		-0.019322	0.029648	-0.0012499	0.514581	0.843842		0.0060016	0.0296454	0.000388265	0.839566	0.977651		-0.000571537	0.029642	-3.6979e-05	0.984617	0.995		-0.007748	0.0296574	-0.000501043	0.793897	0.973297		-0.0259366	0.0296585	-0.0016772	0.381834	0.821643		0.00632082	0.0296553	0.00040878	0.831214	0.977907		-0.0231014	0.0296489	-0.00149434	0.435877	0.824664		270736/1143(271879)	DATE	LOGISTIC-BINARY	First occurrences	Health-related outcomes > First occurrences > Digestive system disorders
20084#475	Vitamin and/or mineral supplement use: Vitamin A	108672	0.00265262	0.381878	0.821643	leonardsen > jawinski > wen > smith > enigma > kaufmann > brainageFactor		-0.00155586	0.0306151	-0.000154175	0.959466	0.992869		-0.00991589	0.0306314	-0.000982072	0.746134	0.9575		-0.0196314	0.0306316	-0.00194428	0.521564	0.854987		0.00494839	0.0305845	0.00049084	0.871459	0.979799		0.0267616	0.0306065	0.00265262	0.381878	0.821643		0.0101323	0.0306079	0.00100427	0.7406	0.966705		0.0173399	0.0306348	0.00171716	0.571349	0.891895		107592/1080(108672)	CAT-MUL	LOGISTIC-BINARY	Diet by 24-hour recall	Online follow-up > Diet by 24-hour recall > Vitamin/mineral supplements yesterday
41220#3	Anaesthetics administered post delivery: Spinal anaesthetic	1031	0.0259318	0.405341	0.821673	leonardsen > wen > smith > kaufmann > jawinski > enigma > brainageFactor		0.0122189	0.0806575	0.00472736	0.879466	0.974182		0.0134247	0.0806319	0.00519521	0.867642	0.983995		0.0156961	0.080556	0.00608006	0.845362	0.964858		-0.0240779	0.0815365	-0.00921444	0.76754	0.967129		0.0669067	0.0804889	0.0259318	0.405341	0.836994		0.0282506	0.0805422	0.0109448	0.725506	0.964938		0.0634304	0.0807924	0.0244919	0.431933	0.821673		838/193(1031)	CAT-MUL	LOGISTIC-BINARY	Maternity and sex-specific factors	Health-related outcomes > Hospital inpatient > Summary Maternity
5292	3mm index of best keratometry results (left)	61472	0.00317927	0.430554	0.821673	wen > smith > kaufmann > enigma > jawinski > brainageFactor > leonardsen		0.00228918	0.00878135	0.00105171	0.794283	0.945711		-0.00313946	0.00880375	-0.00143781	0.721482	0.951946		-0.00293321	0.00877896	-0.00134503	0.738775	0.936608		-0.00535596	0.00879569	-0.00245485	0.542766	0.914611		-0.00117659	0.00880785	-0.000535786	0.894321	0.980366		0.00690107	0.00877379	0.00317181	0.431636	0.888137		0.00692167	0.00877957	0.00317927	0.430554	0.821673		61472	INTEGER	ORDERED-LOGISTIC	Physical measures	UK Biobank Assessment Centre > Physical measures > Eye measures > Autorefraction
5408-2	Which eye(s) affected by amblyopia (lazy eye)	2488	0.0157877	0.431124	0.821673	wen > smith > jawinski > kaufmann > brainageFactor > leonardsen > enigma		-999	-999	-0.00506294	0.800701	0.947838		-999	-999	-0.000854079	0.966033	0.996158		-999	-999	-0.00687553	0.731733	0.934715		-999	-999	-0.00508167	0.799979	0.97461		-999	-999	-0.00301311	0.88058	0.979644		-999	-999	-0.0114531	0.56794	0.935713		-999	-999	-0.0157877	0.431124	0.821673		1399/2488	CAT-SIN	MULTINOMIAL-LOGISTIC	Medical history and conditions	UK Biobank Assessment Centre > Touchscreen > Health and medical history > Eyesight
22140	Doctor diagnosed lung cancer (not mesothelioma)	56596	0.0033065	0.431514	0.821673	wen > leonardsen > jawinski > kaufmann > enigma > brainageFactor > smith		0.0312639	0.102567	0.00128139	0.760491	0.937387		0.044834	0.102136	0.00184528	0.660674	0.935082		0.0645288	0.102006	0.00265933	0.526967	0.856919		-0.0475136	0.102442	-0.00194977	0.642761	0.942763		0.0787192	0.101847	0.00324939	0.439512	0.852373		0.0238075	0.102601	0.000975485	0.816489	0.977907		-0.0806767	0.102568	-0.0033065	0.431514	0.821673		56500/96(56596)	CAT-SIN	LOGISTIC-BINARY	Work environment	Online follow-up > Work environment > Medical information
40011#8140	Histology of cancer tumour: Adenocarcinoma, NOS	271879	0.00166947	0.384032	0.821902	smith > wen > brainageFactor > leonardsen > kaufmann > enigma > jawinski		0.00457573	0.00815994	0.00107546	0.574959	0.873873		0.00166172	0.00815919	0.0003906	0.838615	0.977651		0.000338014	0.00815969	7.94477e-05	0.966957	0.993795		0.00179782	0.00815003	0.000423065	0.825409	0.975818		-0.00208186	0.00814586	-0.000490157	0.798277	0.962153		0.00710264	0.00815946	0.00166947	0.384032	0.861047		0.00639522	0.00815917	0.00150324	0.433146	0.821902		254918/16961(271879)	CAT-MUL	LOGISTIC-BINARY	Cancer register	Health-related outcomes > Cancer register
131130	Date H01 first reported (other inflammation of eyelid)	271879	0.00184101	0.337087	0.82212	kaufmann > wen > brainageFactor > enigma > leonardsen > jawinski > smith		0.0113091	0.016986	0.0012769	0.505541	0.836971		0.00964763	0.0169721	0.0010902	0.56973	0.90246		-0.00452181	0.0169953	-0.000510275	0.790188	0.951001		-0.0163193	0.0170006	-0.00184101	0.337087	0.82212		0.00689258	0.0169988	0.000777648	0.685125	0.932336		0.00224194	0.0169761	0.000253283	0.894932	0.987569		0.0113509	0.0169912	0.00128123	0.504098	0.859407		268355/3524(271879)	DATE	LOGISTIC-BINARY	First occurrences	Health-related outcomes > First occurrences > Eye and adnexa disorders
41225#2	Resuscitation methods: Positive pressure nil, drugs administered	3043	0.0158562	0.381845	0.82235	kaufmann > enigma > jawinski > wen > smith > leonardsen > brainageFactor		0.0056615	0.0704655	0.00145752	0.935939	0.989477		0.0577623	0.070074	0.0149511	0.409614	0.82235		0.0442828	0.07035	0.0114183	0.528888	0.856919		0.0616047	0.0704733	0.0158562	0.381845	0.854171		0.00923422	0.0702001	0.00238646	0.895299	0.980405		0.0229457	0.069996	0.00594661	0.742962	0.966705		-0.0251244	0.0701912	-0.00649313	0.720289	0.940526		2820/223(3043)	CAT-MUL	LOGISTIC-BINARY	Maternity and sex-specific factors	Health-related outcomes > Hospital inpatient > Summary Maternity
22601#22123067	Job coding: psychologist, psychometrist	55419	0.00349321	0.410886	0.82235	enigma > wen > jawinski > kaufmann > smith > brainageFactor > leonardsen		0.0209782	0.0809936	0.00110033	0.795615	0.945711		0.0666339	0.0810326	0.00349321	0.410886	0.82235		0.0454997	0.0809929	0.00238649	0.574252	0.87817		-0.0439621	0.0810773	-0.00230347	0.587642	0.927436		0.00550909	0.0809272	0.000289192	0.945723	0.990999		0.0313154	0.0808981	0.00164449	0.698663	0.961659		-0.0523169	0.0810181	-0.00274315	0.518433	0.867008		55266/153(55419)	CAT-MUL	LOGISTIC-BINARY	Work environment	Online follow-up > Work environment > Employment history
22617#2212	Job code - historical: Psychologists	55419	0.00349321	0.410886	0.82235	enigma > wen > jawinski > kaufmann > smith > brainageFactor > leonardsen		0.0209782	0.0809936	0.00110033	0.795615	0.945711		0.0666339	0.0810326	0.00349321	0.410886	0.82235		0.0454997	0.0809929	0.00238649	0.574252	0.87817		-0.0439621	0.0810773	-0.00230347	0.587642	0.927436		0.00550909	0.0809272	0.000289192	0.945723	0.990999		0.0313154	0.0808981	0.00164449	0.698663	0.961659		-0.0523169	0.0810181	-0.00274315	0.518433	0.867008		55266/153(55419)	CAT-MUL	LOGISTIC-BINARY	Work environment	Online follow-up > Work environment > Employment history
131730	Date L25 first reported (unspecified contact dermatitis)	271879	0.00156112	0.415648	0.822389	enigma > brainageFactor > jawinski > wen > smith > kaufmann > leonardsen		-0.0146018	0.02359	-0.00118712	0.535924	0.857067		-0.0191948	0.0235811	-0.00156112	0.415648	0.822389		-0.0137392	0.023605	-0.00111628	0.560534	0.872275		-0.00399271	0.0236073	-0.000324368	0.865693	0.979799		-0.00216517	0.0236084	-0.00017589	0.926926	0.987208		-0.0103793	0.0235847	-0.000844023	0.659873	0.955712		0.0119795	0.023582	0.000974261	0.611455	0.902755		270068/1811(271879)	DATE	LOGISTIC-BINARY	First occurrences	Health-related outcomes > First occurrences > Skin and subcutaneous tissue disorders
40011#8580	Histology of cancer tumour: Thymoma, malignant, NOS	271879	0.00200357	0.296163	0.822426	smith > jawinski > enigma > wen > brainageFactor > leonardsen > kaufmann		0.0486427	0.200256	0.000465876	0.80807	0.950579		0.061554	0.200156	0.000589752	0.758457	0.9606		0.0831307	0.200422	0.000795447	0.678317	0.916045		0.00737237	0.200675	7.04606e-05	0.970693	0.997048		0.0447497	0.199444	0.000430295	0.822474	0.970692		-0.209191	0.200269	-0.00200357	0.296163	0.822426		-0.0488321	0.200306	-0.000467607	0.807371	0.956343		271854/25(271879)	CAT-MUL	LOGISTIC-BINARY	Cancer register	Health-related outcomes > Cancer register
20003#1140875816	Treatment/medication code: pilocarpine	271842	0.00155913	0.416273	0.822462	enigma > leonardsen > jawinski > kaufmann > wen > smith > brainageFactor		0.0112622	0.158228	0.000136517	0.943256	0.99024		-0.128499	0.158074	-0.00155913	0.416273	0.822462		-0.0747674	0.158292	-0.000905908	0.636695	0.898715		-0.0733901	0.158469	-0.000888248	0.64328	0.942763		-0.127179	0.158483	-0.00153919	0.422259	0.846963		0.023419	0.158124	0.000284081	0.882252	0.985576		0.0490403	0.158242	0.000594402	0.756629	0.946961		271802/40(271842)	CAT-MUL	LOGISTIC-BINARY	Medications	UK Biobank Assessment Centre > Verbal interview > Medications
22617#3433	Job code - historical: Public relations officers	55419	0.00442476	0.297581	0.823558	smith > enigma > jawinski > leonardsen > brainageFactor > wen > kaufmann		0.0255774	0.0546924	0.00198671	0.640008	0.895553		0.0429361	0.0547157	0.00333358	0.432597	0.833224		0.0311642	0.054674	0.00242147	0.568654	0.875104		-0.00543449	0.0547451	-0.000421715	0.92092	0.989447		-0.028272	0.0545324	-0.00220246	0.604125	0.912178		0.0568849	0.0546149	0.00442476	0.297581	0.823558		0.0248732	0.0546306	0.00193418	0.648877	0.913399		55082/337(55419)	CAT-MUL	LOGISTIC-BINARY	Work environment	Online follow-up > Work environment > Employment history
20003#1141190952	Treatment/medication code: cuprofen plus tablet	271842	0.00199484	0.298304	0.823558	smith > leonardsen > jawinski > kaufmann > wen > brainageFactor > enigma		0.0769275	0.258792	0.000570146	0.766265	0.937972		-0.00768802	0.258037	-5.71509e-05	0.976229	0.996158		0.162374	0.258079	0.00120673	0.52924	0.856919		0.159188	0.257908	0.00118404	0.537012	0.914294		0.174212	0.257801	0.00129649	0.49906	0.879594		0.268627	0.258228	0.00199484	0.298304	0.823558		-0.144161	0.259097	-0.00106698	0.578001	0.894358		271827/15(271842)	CAT-MUL	LOGISTIC-BINARY	Medications	UK Biobank Assessment Centre > Verbal interview > Medications
20003#1140875868	Treatment/medication code: acetazolamide	271842	0.00144488	0.451248	0.824023	jawinski > wen > smith > leonardsen > kaufmann > brainageFactor > enigma		-0.0431471	0.258571	-0.00032008	0.867461	0.970855		0.0105443	0.258308	7.82849e-05	0.967442	0.996158		-0.194751	0.258491	-0.00144488	0.451248	0.824023		-0.0523051	0.258059	-0.000388697	0.839401	0.977072		0.0554885	0.258415	0.000411885	0.829962	0.971226		-0.182274	0.25869	-0.00135151	0.481027	0.90358		0.184758	0.258209	0.00137273	0.474165	0.846497		271827/15(271842)	CAT-MUL	LOGISTIC-BINARY	Medications	UK Biobank Assessment Centre > Verbal interview > Medications
40011#8442	Histology of cancer tumour: Serous cystadenoma, borderline malignancy	271879	0.0014514	0.449176	0.824199	smith > jawinski > kaufmann > brainageFactor > leonardsen > enigma > wen		0.0291605	0.134693	0.000415207	0.828601	0.956344		0.0201894	0.134821	0.000287202	0.88096	0.9859		0.101219	0.134656	0.00144158	0.452252	0.824199		0.0763658	0.134742	0.00108692	0.570892	0.922083		-0.0219807	0.135075	-0.000312109	0.870724	0.977352		-0.101843	0.134573	-0.0014514	0.449176	0.892446		0.00679785	0.13466	9.68163e-05	0.959738	0.991051		271824/55(271879)	CAT-MUL	LOGISTIC-BINARY	Cancer register	Health-related outcomes > Cancer register
132076	Date N42 first reported (other disorders of prostate)	271879	0.00144308	0.451781	0.824199	jawinski > smith > kaufmann > enigma > wen > leonardsen > brainageFactor		7.31193e-05	0.0222244	6.30991e-06	0.997375	0.999028		0.0080167	0.02224	0.000691324	0.718496	0.951812		-0.0167157	0.0222155	-0.00144308	0.451781	0.824199		0.0120071	0.0221817	0.00103816	0.588291	0.927436		0.000175908	0.0221376	1.52397e-05	0.99366	0.998465		-0.0129371	0.0222356	-0.00111586	0.56068	0.93431		-0.00771518	0.0222173	-0.000666003	0.728391	0.942664		269796/2083(271879)	DATE	LOGISTIC-BINARY	First occurrences	Health-related outcomes > First occurrences > Genitourinary system disorders
22617#3119	Job code - historical: Science and engineering technicians n.e.c.	55419	0.00405663	0.339592	0.824299	kaufmann > leonardsen > enigma > brainageFactor > smith > jawinski > wen		-0.0115973	0.0295822	-0.00166538	0.695025	0.917992		-0.0129649	0.029574	-0.00186228	0.661098	0.935082		-0.00345852	0.02957	-0.000496852	0.906889	0.979846		-0.0281988	0.0295292	-0.00405663	0.339592	0.824299		-0.0183013	0.0296291	-0.00262393	0.536776	0.894787		0.00614922	0.0296482	0.000881071	0.835689	0.977907		0.00164767	0.0295832	0.000236599	0.955583	0.990557		54243/1176(55419)	CAT-MUL	LOGISTIC-BINARY	Work environment	Online follow-up > Work environment > Employment history
40006#D091	Type of cancer: ICD10: D09.1 Other and unspecified urinary organs	271879	0.00154457	0.420607	0.82517	enigma > leonardsen > brainageFactor > wen > smith > kaufmann > jawinski		-0.039529	0.103531	-0.000732281	0.702591	0.920808		-0.0833215	0.10346	-0.00154457	0.420607	0.82517		-0.00412231	0.103485	-7.63977e-05	0.968225	0.994322		-0.00471606	0.103407	-8.74675e-05	0.963623	0.996492		0.0664471	0.103108	0.00123602	0.519261	0.888361		0.0151211	0.103359	0.000280579	0.883685	0.985576		-0.0248385	0.103385	-0.000460779	0.81013	0.956471		271785/94(271879)	CAT-MUL	LOGISTIC-BINARY	Cancer register	Health-related outcomes > Cancer register
20003#1141180212	Treatment/medication code: escitalopram	271842	0.0016872	0.379035	0.825213	smith > jawinski > leonardsen > kaufmann > enigma > wen > brainageFactor		0.0173319	0.0447907	0.000742178	0.698786	0.919361		0.0200778	0.044806	0.000859463	0.654074	0.934116		0.0335326	0.0448112	0.00143525	0.454271	0.825213		0.0306779	0.0448266	0.00131261	0.493741	0.899862		-0.0317408	0.0448376	-0.00135777	0.478997	0.867098		0.0394173	0.0448092	0.0016872	0.379035	0.857306		0.0186469	0.0447689	0.00079887	0.677032	0.926163		271343/499(271842)	CAT-MUL	LOGISTIC-BINARY	Medications	UK Biobank Assessment Centre > Verbal interview > Medications
20554#3	Actions taken following self-harm: Need hospital treatment (eg A&E)	73683	0.00313627	0.394591	0.825213	kaufmann > jawinski > enigma > brainageFactor > leonardsen > smith > wen		0.0122033	0.0275066	0.00163444	0.657291	0.902275		0.0154786	0.0274901	0.00207436	0.573387	0.903172		0.0205792	0.0274948	0.00275744	0.454166	0.825213		0.0234404	0.0275346	0.00313627	0.394591	0.863341		0.0108578	0.0274524	0.00145711	0.692457	0.934077		0.0101853	0.0274744	0.00136576	0.710842	0.961659		0.00196296	0.0274644	0.000263313	0.94302	0.987127		72328/1355(73683)	CAT-MUL	LOGISTIC-BINARY	Mental health	Online follow-up > Mental health > Self-harm behaviours
20003#1199	Treatment/medication code: food supplement/plant/herbal extract	271842	0.00134475	0.483223	0.825906	brainageFactor > kaufmann > wen > leonardsen > smith > enigma > jawinski		-0.0230294	0.0328465	-0.00134475	0.483223	0.825906		-0.00266095	0.0328386	-0.000155417	0.935417	0.994479		0.00182045	0.0328946	0.000106145	0.955866	0.992186		0.0166898	0.0328438	0.000974634	0.611343	0.934879		0.00531787	0.0328948	0.000310069	0.87157	0.977352		-0.00507159	0.0328142	-0.000296434	0.877172	0.984951		-0.0106093	0.032827	-0.00061987	0.746551	0.944665		270912/930(271842)	CAT-MUL	LOGISTIC-BINARY	Medications	UK Biobank Assessment Centre > Verbal interview > Medications
21066	Born by caesarian section	76973	0.00268889	0.455668	0.825968	jawinski > leonardsen > brainageFactor > kaufmann > enigma > smith > wen		0.00984288	0.0221886	0.00159899	0.657318	0.902275		-0.00574772	0.0220953	-0.000937671	0.794753	0.970816		0.0165324	0.0221623	0.00268889	0.455668	0.825968		0.00983262	0.0221751	0.0015983	0.657456	0.947856		0.0135192	0.0221398	0.00220106	0.541428	0.895505		0.00485033	0.022165	0.000788783	0.826777	0.977907		0.00180493	0.0221667	0.000293505	0.935101	0.986693		74874/2099(76973)	CAT-SIN	LOGISTIC-BINARY	Digestive health	Online follow-up > Digestive health
130006	Date A03 first reported (shigellosis)	271879	0.00198008	0.301861	0.826403	smith > kaufmann > enigma > leonardsen > wen > brainageFactor > jawinski		0.0239965	0.0949433	0.000484737	0.800461	0.947723		-0.0543544	0.0949626	-0.00109773	0.567067	0.901619		-0.00144828	0.0949657	-2.92482e-05	0.987832	0.995		-0.0550942	0.0949692	-0.00111258	0.561834	0.919658		0.0522555	0.0949287	0.00105576	0.581983	0.910808		0.0980459	0.0949638	0.00198008	0.301861	0.826403		0.0297258	0.0948943	0.000600773	0.754088	0.945562		271768/111(271879)	DATE	LOGISTIC-BINARY	First occurrences	Health-related outcomes > First occurrences > Certain infectious and parasitic diseases
20003#1140862770	Treatment/medication code: zirtek 10mg tablet	271842	0.00197941	0.302056	0.826403	smith > kaufmann > jawinski > leonardsen > wen > enigma > brainageFactor		0.0013581	0.121163	2.15001e-05	0.991056	0.997971		0.0178614	0.121291	0.000282461	0.882919	0.986686		-0.0884923	0.121249	-0.00139986	0.465472	0.829664		0.113626	0.121417	0.00179495	0.349345	0.832168		0.048086	0.121151	0.000761349	0.691401	0.934077		-0.125285	0.121405	-0.00197941	0.302056	0.826403		-0.0257126	0.121237	-0.000406792	0.832033	0.964178		271774/68(271842)	CAT-MUL	LOGISTIC-BINARY	Medications	UK Biobank Assessment Centre > Verbal interview > Medications
20003#1141179886	Treatment/medication code: propecia 1mg tablet	271842	0.00197324	0.303566	0.826403	smith > enigma > jawinski > brainageFactor > leonardsen > kaufmann > wen		-0.181589	0.268392	-0.0012981	0.498527	0.834182		-0.207949	0.265971	-0.00149954	0.43431	0.833224		-0.182166	0.267895	-0.00130437	0.496457	0.845438		-0.0766579	0.267639	-0.000549226	0.774605	0.9674		-0.0917012	0.267834	-0.000656864	0.731992	0.946566		0.277176	0.269359	0.00197324	0.303566	0.826403		-0.0687545	0.268302	-0.000491641	0.797693	0.953566		271828/14(271842)	CAT-MUL	LOGISTIC-BINARY	Medications	UK Biobank Assessment Centre > Verbal interview > Medications
132016	Date N10 first reported (acute tubulo-interstitial nephritis)	271879	0.00141764	0.459795	0.828325	jawinski > smith > wen > enigma > kaufmann > leonardsen > brainageFactor		-0.00104699	0.0322458	-6.22711e-05	0.974098	0.994708		0.0131897	0.0322439	0.000784518	0.682494	0.940001		-0.0238573	0.0322754	-0.00141764	0.459795	0.828325		-0.0126278	0.0322894	-0.000750036	0.695736	0.953604		-0.00561225	0.0322823	-0.000333419	0.861983	0.976875		-0.0236859	0.0322354	-0.0014092	0.462472	0.89682		0.0160254	0.0322332	0.000953503	0.619066	0.905696		270914/965(271879)	DATE	LOGISTIC-BINARY	First occurrences	Health-related outcomes > First occurrences > Genitourinary system disorders
20003#1141192302	Treatment/medication code: opatanol 1mg/ml eye drops	271842	0.00153133	0.424634	0.828335	enigma > jawinski > smith > leonardsen > wen > kaufmann > brainageFactor		0.0583713	0.235547	0.000475391	0.804242	0.948989		0.188121	0.235658	0.00153133	0.424634	0.828335		0.156716	0.235117	0.00127863	0.504991	0.849791		-0.0595595	0.236608	-0.000482729	0.801283	0.97461		0.105245	0.235521	0.000857231	0.654914	0.923979		-0.117513	0.235857	-0.000955772	0.618256	0.947307		0.0721584	0.23557	0.000587465	0.759381	0.947855		271824/18(271842)	CAT-MUL	LOGISTIC-BINARY	Medications	UK Biobank Assessment Centre > Verbal interview > Medications
20003#1141168326	Treatment/medication code: kliovance 1mg/0.5mg tablet	271842	0.00181244	0.344672	0.828459	kaufmann > smith > wen > brainageFactor > leonardsen > enigma > jawinski		-0.00819022	0.0418058	-0.000375758	0.844678	0.961915		-0.00374774	0.0417642	-0.000172113	0.928496	0.994479		0.00230135	0.0418503	0.000105471	0.956146	0.992186		-0.0395781	0.0418832	-0.00181244	0.344672	0.828459		0.00416323	0.0418988	0.000190581	0.920848	0.985628		-0.013719	0.0417097	-0.000630863	0.742215	0.966705		-0.0095384	0.0418005	-0.000437665	0.819498	0.958845		271268/574(271842)	CAT-MUL	LOGISTIC-BINARY	Medications	UK Biobank Assessment Centre > Verbal interview > Medications
40011#8072	Histology of cancer tumour: Squamous cell carcinoma, large cell, non-keratinizing	271879	0.001952	0.308767	0.828482	smith > kaufmann > jawinski > wen > brainageFactor > leonardsen > enigma		0.093934	0.154336	0.00116733	0.542746	0.861955		-0.0360505	0.154335	-0.000448006	0.815297	0.973504		0.111795	0.154175	0.00139065	0.468384	0.830448		0.120451	0.154154	0.0014985	0.434597	0.888223		0.0827894	0.154169	0.00102996	0.591239	0.910966		0.15705	0.154292	0.001952	0.308767	0.828482		0.101391	0.154255	0.00126064	0.510974	0.863398		271837/42(271879)	CAT-MUL	LOGISTIC-BINARY	Cancer register	Health-related outcomes > Cancer register
26433	Access to services score (Scotland)	21221	0.00698653	0.308804	0.828482	smith > wen > leonardsen > jawinski > enigma > kaufmann > brainageFactor		-0.000170913	0.00687807	-0.000170595	0.980175	0.995805		-0.00121693	0.00686996	-0.00121609	0.859394	0.983155		0.00274705	0.0068932	0.00273591	0.690237	0.924469		-0.00104204	0.00689787	-0.00103712	0.879917	0.980984		-0.00426996	0.00684619	-0.0042818	0.532808	0.893771		0.00702978	0.00690751	0.00698653	0.308804	0.828482		0.00509375	0.00687107	0.00508935	0.458474	0.840121		21221	CONTINUOUS	LINEAR	Sociodemographics	Population characteristics > Baseline characteristics > Indices of Multiple Deprivation
40006#C531	Type of cancer: ICD10: C53.1 Exocervix	271879	0.00133442	0.486558	0.828544	brainageFactor > smith > leonardsen > jawinski > kaufmann > wen > enigma		-0.159559	0.229307	-0.00133442	0.486558	0.828544		-0.028884	0.228976	-0.000241931	0.899615	0.99237		-0.0650188	0.228854	-0.000544805	0.776356	0.947564		0.0463366	0.23013	0.000386191	0.840412	0.977661		-0.115747	0.229752	-0.000966277	0.614378	0.913044		-0.13988	0.229423	-0.00116933	0.542052	0.929712		0.0306102	0.229181	0.000256127	0.893759	0.973618		271860/19(271879)	CAT-MUL	LOGISTIC-BINARY	Cancer register	Health-related outcomes > Cancer register
41229#5QF	PCT responsible for patient data: BERKSHIRE WEST PCT	271879	0.00191682	0.317567	0.828914	smith > kaufmann > leonardsen > enigma > jawinski > wen > brainageFactor		-0.00489601	0.0136333	-0.000688741	0.719504	0.92653		-0.0100689	0.0136167	-0.00141816	0.459632	0.848995		-0.00885012	0.0136198	-0.00124622	0.515819	0.854201		-0.0128589	0.0136406	-0.00180795	0.345834	0.828914		-0.0114477	0.0136271	-0.00161114	0.400864	0.835532		-0.0136289	0.0136362	-0.00191682	0.317567	0.833175		-0.00689498	0.0136339	-0.000969902	0.61305	0.902934		266347/5532(271879)	CAT-MUL	LOGISTIC-BINARY	Hospital Inpatient - Administration	Health-related outcomes > Hospital inpatient > Summary Administration
100710	Beer/cider intake	108672	0.00285821	0.346082	0.829001	kaufmann > wen > leonardsen > brainageFactor > jawinski > enigma > smith		0.00190062	0.00735586	0.000782913	0.796339	0.945711		0.000686211	0.0073295	0.000283142	0.925635	0.994479		-0.000941736	0.00735222	-0.000388954	0.897976	0.977228		0.00691957	0.00734246	0.00285821	0.346082	0.829001		0.00217884	0.00733923	0.000900245	0.766644	0.954913		0.00015378	0.0073432	6.27765e-05	0.983489	0.999233		-0.00231437	0.00737235	-0.000953097	0.753377	0.945539		108672	CAT-SIN	ORDERED-LOGISTIC	Diet by 24-hour recall	Online follow-up > Diet by 24-hour recall > Alcoholic beverages yesterday
40006#C774	Type of cancer: ICD10: C77.4 Inguinal and lower limb lymph nodes	271879	0.00147699	0.441222	0.829063	wen > enigma > kaufmann > smith > leonardsen > jawinski > brainageFactor		-0.00403048	0.236675	-3.26607e-05	0.986413	0.997213		0.125096	0.236248	0.00101543	0.596483	0.914322		0.028661	0.23612	0.000232769	0.903398	0.978313		0.0905058	0.235402	0.000737267	0.700664	0.95442		-0.0299652	0.236518	-0.000243008	0.899171	0.980709		-0.0696183	0.236022	-0.000565665	0.768034	0.971669		0.181647	0.235874	0.00147699	0.441222	0.829063		271861/18(271879)	CAT-MUL	LOGISTIC-BINARY	Cancer register	Health-related outcomes > Cancer register
20003#1140926732	Treatment/medication code: meloxicam	271842	0.0014077	0.462977	0.829485	jawinski > kaufmann > enigma > leonardsen > smith > wen > brainageFactor		-0.00317031	0.0344006	-0.000176759	0.926572	0.986625		-0.0148946	0.034372	-0.000831132	0.664769	0.935208		0.0252583	0.0344141	0.0014077	0.462977	0.829485		0.0150326	0.0344033	0.000838066	0.662145	0.947999		-0.0117313	0.0344346	-0.000653428	0.73334	0.946566		0.00940383	0.0343582	0.000524952	0.784314	0.976062		0.0057868	0.0344027	0.000322621	0.866419	0.969887		270993/849(271842)	CAT-MUL	LOGISTIC-BINARY	Medications	UK Biobank Assessment Centre > Verbal interview > Medications
20001#1032	Cancer code, self-reported: brain cancer / primary malignant brain tumour	271842	0.00157026	0.412954	0.829664	kaufmann > jawinski > smith > wen > enigma > leonardsen > brainageFactor		0.00699201	0.0831171	0.000161352	0.932956	0.988886		-0.0223953	0.0831054	-0.000516874	0.787553	0.96891		0.0606759	0.0830662	0.00140104	0.465098	0.829664		-0.0680337	0.0831006	-0.00157026	0.412954	0.87399		-0.0149863	0.0831414	-0.000345735	0.856948	0.975142		0.0469622	0.0831306	0.00108354	0.572117	0.935911		0.0400463	0.08308	0.000924535	0.62978	0.906388		271697/145(271842)	CAT-MUL	LOGISTIC-BINARY	Medical history and conditions	UK Biobank Assessment Centre > Verbal interview > Medical conditions
40013#1919	Type of cancer: ICD9: 1919 Malignant neoplasm of brain, unspecified	271879	0.00139848	0.465883	0.829664	jawinski > leonardsen > enigma > wen > smith > brainageFactor > kaufmann		-0.0392376	0.223682	-0.00033648	0.860729	0.967813		-0.137276	0.22335	-0.00117871	0.538819	0.889557		0.163254	0.223931	0.00139848	0.465883	0.829664		0.0221736	0.22369	0.000190098	0.921042	0.989447		-0.144058	0.224486	-0.00123092	0.520986	0.888361		-0.0509651	0.223736	-0.000436816	0.81983	0.977907		-0.0735774	0.223315	-0.000631926	0.741779	0.944255		271859/20(271879)	CAT-MUL	LOGISTIC-BINARY	Cancer register	Health-related outcomes > Cancer register
131134	Date H03 first reported (disorders of eyelid in diseases classified elsewhere)	271879	0.0013979	0.466068	0.829664	jawinski > kaufmann > smith > enigma > wen > leonardsen > brainageFactor		0.0699767	0.129005	0.0010404	0.587486	0.875324		0.0808132	0.129069	0.00120087	0.531211	0.883559		0.0940718	0.129064	0.0013979	0.466068	0.829664		0.0846994	0.129177	0.00125752	0.512022	0.909921		-0.0739384	0.12928	-0.00109694	0.567345	0.904632		0.0829005	0.129149	0.00123108	0.520933	0.917292		0.0768049	0.128933	0.00114248	0.551369	0.884516		271819/60(271879)	DATE	LOGISTIC-BINARY	First occurrences	Health-related outcomes > First occurrences > Eye and adnexa disorders
104310	Sprouts intake	108672	0.00220954	0.466381	0.829664	jawinski > enigma > brainageFactor > wen > leonardsen > smith > kaufmann		0.00299688	0.0132087	0.000688048	0.820567	0.953027		0.00515633	0.0131771	0.00118658	0.695681	0.943167		0.00961902	0.0132096	0.00220954	0.466381	0.829664		0.000137001	0.0131868	3.11706e-05	0.991802	0.998717		0.00265334	0.0131984	0.000609844	0.84067	0.97199		0.00216627	0.0131721	0.000498622	0.869439	0.984951		-0.0029909	0.0132288	-0.00068734	0.820748	0.959464		108672	CAT-SIN	ORDERED-LOGISTIC	Diet by 24-hour recall	Online follow-up > Diet by 24-hour recall > Fruit/vegetables yesterday
20003#1140875628	Treatment/medication code: axsain cream	271842	0.00192976	0.314347	0.830925	smith > leonardsen > enigma > wen > kaufmann > brainageFactor > jawinski		0.0760776	0.316519	0.000461242	0.809955	0.950693		0.129965	0.316096	0.000788791	0.68088	0.940001		0.0455589	0.317249	0.000275533	0.88577	0.973065		0.109307	0.316102	0.000662985	0.729591	0.961961		0.259663	0.31647	0.00157491	0.41157	0.840969		-0.317914	0.315938	-0.00192976	0.314347	0.830925		-0.112953	0.316668	-0.000684267	0.721267	0.940526		271832/10(271842)	CAT-MUL	LOGISTIC-BINARY	Medications	UK Biobank Assessment Centre > Verbal interview > Medications
22617#6114	Job code - historical: Houseparents and residential wardens	55419	0.0030689	0.470019	0.83113	jawinski > wen > smith > enigma > leonardsen > brainageFactor > kaufmann		0.0152681	0.051258	0.00126543	0.765785	0.937834		0.0329551	0.0513142	0.00272833	0.520696	0.879364		0.0370066	0.0512285	0.0030689	0.470019	0.83113		0.00833016	0.0512784	0.000690136	0.870941	0.979799		-0.0188387	0.051068	-0.00156719	0.71218	0.942757		0.0342608	0.0511891	0.00284341	0.503263	0.908168		0.034643	0.051297	0.00286904	0.499423	0.859407		55035/384(55419)	CAT-MUL	LOGISTIC-BINARY	Work environment	Online follow-up > Work environment > Employment history
20003#1140916790	Treatment/medication code: evorel 25 patch	271842	0.00138193	0.471207	0.831902	jawinski > enigma > smith > kaufmann > brainageFactor > leonardsen > wen		-0.00305601	0.0504408	-0.000116204	0.951688	0.992869		-0.0240764	0.0504629	-0.000915099	0.633279	0.927525		0.0363436	0.0504414	0.00138193	0.471207	0.831902		-0.00979153	0.050555	-0.000371477	0.846425	0.978831		-0.00107159	0.0505385	-4.06684e-05	0.983083	0.996378		-0.015506	0.0503879	-0.000590231	0.758283	0.969807		0.000880603	0.0504136	3.35026e-05	0.986064	0.997394		271449/393(271842)	CAT-MUL	LOGISTIC-BINARY	Medications	UK Biobank Assessment Centre > Verbal interview > Medications
20003#1141172928	Treatment/medication code: neoclarityn 5mg tablet	271842	0.00179691	0.348821	0.832111	kaufmann > leonardsen > wen > smith > jawinski > enigma > brainageFactor		0.00427582	0.0571027	0.000143631	0.940305	0.989613		0.00780848	0.0570952	0.000262331	0.891209	0.989828		-0.0170115	0.0571288	-0.000571175	0.765855	0.944791		-0.0535215	0.0571324	-0.00179691	0.348821	0.832111		-0.029383	0.0571498	-0.000986207	0.607118	0.912317		0.0183964	0.0570853	0.000618144	0.747233	0.967238		-0.0212039	0.0571031	-0.00071226	0.710369	0.937242		271535/307(271842)	CAT-MUL	LOGISTIC-BINARY	Medications	UK Biobank Assessment Centre > Verbal interview > Medications
20003#1140872058	Treatment/medication code: migril tablet	271842	0.00146275	0.445669	0.832125	wen > brainageFactor > smith > leonardsen > enigma > jawinski > kaufmann		-0.0694114	0.120578	-0.00110418	0.564818	0.87141		0.0504168	0.12024	0.000804259	0.674977	0.937578		-0.0244367	0.120534	-0.000388868	0.839331	0.96288		-0.0153887	0.120519	-0.000244915	0.898391	0.984753		-0.0623166	0.12073	-0.000990098	0.6057	0.912317		-0.0676973	0.12027	-0.00107969	0.57348	0.93603		-0.0920023	0.120643	-0.00146275	0.445669	0.832125		271773/69(271842)	CAT-MUL	LOGISTIC-BINARY	Medications	UK Biobank Assessment Centre > Verbal interview > Medications
41229#5PM	PCT responsible for patient data: WARWICKSHIRE PCT	271879	0.0014524	0.448864	0.832854	wen > smith > jawinski > enigma > kaufmann > brainageFactor > leonardsen		0.00994433	0.0522672	0.000364916	0.849095	0.962693		0.0156145	0.0522525	0.000573145	0.765056	0.962557		0.0243345	0.0522312	0.000893582	0.641266	0.900294		-0.0124408	0.0522768	-0.000456439	0.811884	0.975124		0.0020653	0.0522451	7.58204e-05	0.968465	0.995104		0.0289922	0.0522804	0.00106362	0.579175	0.936834		0.0395833	0.052272	0.0014524	0.448864	0.832854		271512/367(271879)	CAT-MUL	LOGISTIC-BINARY	Hospital Inpatient - Administration	Health-related outcomes > Hospital inpatient > Summary Administration
20003#1140911638	Treatment/medication code: kelp+garlic product	271842	0.0018467	0.335627	0.83287	smith > kaufmann > brainageFactor > jawinski > leonardsen > wen > enigma		0.0558063	0.0816451	0.00131109	0.494242	0.83287		-0.0117099	0.0816748	-0.000275005	0.885988	0.988357		-0.0498283	0.0817069	-0.00116974	0.541941	0.863316		0.0684403	0.0816223	0.00160832	0.401721	0.867394		-0.0248171	0.0817282	-0.000582451	0.761372	0.953464		0.0785499	0.0815872	0.0018467	0.335627	0.836832		-0.0244619	0.0816754	-0.000574478	0.764541	0.948764		271692/150(271842)	CAT-MUL	LOGISTIC-BINARY	Medications	UK Biobank Assessment Centre > Verbal interview > Medications
132534	Date Q62 first reported (congenital obstructive defects of renal pelvis and congenital malformations of ureter)	271879	0.0013749	0.473436	0.83287	wen > brainageFactor > smith > jawinski > enigma > leonardsen > kaufmann		0.0670024	0.0980867	0.00131009	0.49454	0.83287		0.032155	0.0980975	0.000628647	0.743072	0.956822		0.0364956	0.0981331	0.000713244	0.709968	0.928704		-0.00743714	0.0980884	-0.00014541	0.939563	0.993688		0.0148438	0.0980815	0.000290257	0.879703	0.979644		0.0373042	0.0980721	0.000729502	0.703666	0.961659		0.0703139	0.0980818	0.0013749	0.473436	0.8461		271775/104(271879)	DATE	LOGISTIC-BINARY	First occurrences	Health-related outcomes > First occurrences > Congenital disruptions and chromosomal abnormalities
20003#1140873482	Treatment/medication code: minocin 50mg tablet	271842	0.00145088	0.449369	0.833165	wen > smith > brainageFactor > jawinski > leonardsen > kaufmann > enigma		-0.127498	0.289505	-0.000844968	0.659537	0.902275		0.0372085	0.289198	0.00024687	0.897584	0.992342		-0.116273	0.290337	-0.000768452	0.688672	0.924469		0.056541	0.289471	0.00037473	0.845097	0.978146		-0.0804217	0.288877	-0.000534078	0.78066	0.955341		-0.142459	0.289264	-0.000944566	0.62238	0.947486		-0.21798	0.288245	-0.00145088	0.449369	0.833165		271830/12(271842)	CAT-MUL	LOGISTIC-BINARY	Medications	UK Biobank Assessment Centre > Verbal interview > Medications
40011#8472	Histology of cancer tumour: Mucinous cystic tumor of borderline malignancy	271879	0.00192228	0.316191	0.833175	smith > wen > enigma > kaufmann > brainageFactor > jawinski > leonardsen		-0.0660447	0.107813	-0.00117484	0.540151	0.859827		-0.0770725	0.107806	-0.00137112	0.474654	0.859219		-0.0652941	0.1079	-0.00116054	0.545093	0.864527		0.07335	0.107702	0.00130612	0.495849	0.899862		0.0637765	0.107954	0.00113306	0.554654	0.901642		-0.107858	0.107609	-0.00192228	0.316191	0.833175		-0.0796281	0.10779	-0.00141677	0.460071	0.840896		271793/86(271879)	CAT-MUL	LOGISTIC-BINARY	Cancer register	Health-related outcomes > Cancer register
20003#1140923732	Treatment/medication code: curatoderm 4micrograms/g ointment	271842	0.00192118	0.316503	0.833175	smith > enigma > brainageFactor > jawinski > wen > kaufmann > leonardsen		-0.15179	0.24273	-0.00119959	0.531679	0.855008		-0.166146	0.242554	-0.00131382	0.49334	0.865785		0.0897121	0.24256	0.000709339	0.711504	0.92879		-0.0678346	0.242583	-0.000536254	0.779789	0.968694		-0.029939	0.242877	-0.000236475	0.901874	0.981113		-0.24279	0.242362	-0.00192118	0.316503	0.833175		-0.0732855	0.242581	-0.00057949	0.762548	0.948764		271825/17(271842)	CAT-MUL	LOGISTIC-BINARY	Medications	UK Biobank Assessment Centre > Verbal interview > Medications
20003#1141167594	Treatment/medication code: qvar 50 inhaler	271842	0.00164363	0.391466	0.833224	smith > enigma > leonardsen > wen > kaufmann > brainageFactor > jawinski		0.0067035	0.0302988	0.000424364	0.824893	0.95508		0.023827	0.030305	0.00150805	0.431707	0.833224		-0.00490574	0.0303287	-0.000310251	0.871495	0.970631		0.00744166	0.030321	0.000470746	0.806117	0.975124		-0.012136	0.0303362	-0.000767323	0.689106	0.933473		0.0259582	0.0302922	0.00164363	0.391466	0.865717		0.00980731	0.0302914	0.000621001	0.746105	0.944507		270748/1094(271842)	CAT-MUL	LOGISTIC-BINARY	Medications	UK Biobank Assessment Centre > Verbal interview > Medications
130986	Date F95 first reported (tic disorders)	271879	0.00150688	0.432033	0.833224	enigma > kaufmann > leonardsen > wen > jawinski > brainageFactor > smith		0.0105134	0.196322	0.000102714	0.957288	0.992869		-0.154175	0.196217	-0.00150688	0.432033	0.833224		-0.0462968	0.196211	-0.000452476	0.813487	0.957631		-0.119827	0.196158	-0.00117147	0.541313	0.914294		0.0920947	0.196109	0.000900793	0.638577	0.918231		-0.00424274	0.196493	-4.14063e-05	0.982775	0.999233		-0.0578895	0.196332	-0.000565494	0.768102	0.948869		271853/26(271879)	DATE	LOGISTIC-BINARY	First occurrences	Health-related outcomes > First occurrences > Mental and behavioural disorders
20097#2	Size of rose wine glass drunk: medium (175ml)	108672	0.0028325	0.350437	0.833275	kaufmann > leonardsen > jawinski > enigma > smith > brainageFactor > wen		-0.00281309	0.0182763	-0.000466928	0.87767	0.97383		-0.00961792	0.0182771	-0.00159635	0.598721	0.915111		-0.0105461	0.0182801	-0.00175012	0.563986	0.873443		-0.0170715	0.0182834	-0.0028325	0.350437	0.833275		0.0137628	0.0182799	0.00228396	0.451503	0.856309		0.00299486	0.0182754	0.000497125	0.869827	0.984951		-0.00194486	0.0182677	-0.00032297	0.915212	0.98167		105585/3087(108672)	CAT-MUL	LOGISTIC-BINARY	Diet by 24-hour recall	Online follow-up > Diet by 24-hour recall > Alcoholic beverages yesterday
20003#1141177606	Treatment/medication code: avandia 4mg tablet	271842	0.00141785	0.459758	0.833923	smith > jawinski > wen > brainageFactor > leonardsen > kaufmann > enigma		0.0600614	0.17162	0.000671348	0.726317	0.927141		0.010647	0.172095	0.000118669	0.950665	0.995381		0.122624	0.171615	0.00137043	0.474907	0.833923		0.0238787	0.171942	0.000266381	0.88954	0.983787		0.0352378	0.171338	0.000394511	0.837032	0.971285		0.127259	0.172159	0.00141785	0.459758	0.896597		0.105894	0.171243	0.00118609	0.536306	0.877014		271808/34(271842)	CAT-MUL	LOGISTIC-BINARY	Medications	UK Biobank Assessment Centre > Verbal interview > Medications
30190	Monocyte percentage	263728	0.00140933	0.469217	0.833923	wen > jawinski > brainageFactor > enigma > kaufmann > leonardsen > smith		0.000457787	0.00187991	0.00047419	0.807605	0.950489		0.000378589	0.00187989	0.000392157	0.840394	0.977693		0.00134225	0.0018797	0.00139049	0.47518	0.833923		0.000110468	0.00187993	0.000114424	0.953142	0.996492		9.22379e-05	0.00187937	9.55703e-05	0.960856	0.993608		3.10886e-05	0.00188011	3.2199e-05	0.986807	0.999233		0.0013605	0.00187979	0.00140933	0.469217	0.845088		263728	CONTINUOUS	LINEAR	Blood and urine assays	Biological samples > Assay results > Blood assays > Blood count
22601#24433449	Job coding: probation officer, community service officer	55419	0.00304008	0.4742	0.833923	jawinski > brainageFactor > kaufmann > smith > wen > enigma > leonardsen		0.107061	0.166723	0.0027286	0.520654	0.847737		-0.00498718	0.166609	-0.000127175	0.976116	0.996158		0.119459	0.166941	0.00304008	0.4742	0.833923		0.0660147	0.166522	0.00168456	0.691692	0.953604		-0.00163481	0.166881	-4.16245e-05	0.992182	0.998338		0.0503608	0.16686	0.00128237	0.762743	0.97103		-0.0409654	0.16658	-0.00104479	0.80572	0.956343		55383/36(55419)	CAT-MUL	LOGISTIC-BINARY	Work environment	Online follow-up > Work environment > Employment history
22617#3422	Job code - historical: Product, clothing and related designers	55419	0.00303574	0.47483	0.833923	jawinski > leonardsen > kaufmann > enigma > wen > smith > brainageFactor		0.00345689	0.0806831	0.000182014	0.965823	0.992869		0.0144998	0.0805866	0.000764358	0.857203	0.982701		-0.0577186	0.0807702	-0.00303574	0.47483	0.833923		-0.0356457	0.080755	-0.00187517	0.6589	0.947856		-0.0509733	0.0804897	-0.00269033	0.52652	0.890797		-0.00618308	0.080623	-0.000325808	0.938864	0.993843		0.00786984	0.0805671	0.000414957	0.922183	0.984261		55265/154(55419)	CAT-MUL	LOGISTIC-BINARY	Work environment	Online follow-up > Work environment > Employment history
131784	Date L66 first reported (cicatricial alopecia [scarring hair loss])	271879	0.0019079	0.319825	0.834147	smith > kaufmann > jawinski > enigma > wen > leonardsen > brainageFactor		-0.0154226	0.0937157	-0.000315623	0.869281	0.971584		-0.0404111	0.0936524	-0.000827556	0.666103	0.935208		0.0483777	0.0937526	0.00098964	0.605843	0.889364		0.0550089	0.0936752	0.0011262	0.557053	0.918654		-0.0225525	0.0938253	-0.000461001	0.81004	0.967132		0.0930593	0.0935448	0.0019079	0.319825	0.834147		0.0249569	0.0936887	0.000510883	0.789944	0.952617		271765/114(271879)	DATE	LOGISTIC-BINARY	First occurrences	Health-related outcomes > First occurrences > Skin and subcutaneous tissue disorders
132542	Date Q66 first reported (congenital deformities of feet)	271879	0.00190377	0.320874	0.834147	smith > jawinski > leonardsen > kaufmann > brainageFactor > wen > enigma		-0.0135562	0.0380337	-0.000683575	0.72152	0.926533		-0.00377918	0.0380341	-0.000190564	0.92085	0.993987		-0.0209378	0.0380421	-0.00105555	0.582055	0.88044		-0.0163269	0.0380581	-0.000822757	0.667923	0.949646		-0.0192741	0.0380636	-0.000971137	0.612598	0.913044		-0.0377587	0.0380379	-0.00190377	0.320874	0.834147		-0.010722	0.0380297	-0.000540717	0.77799	0.950657		271186/693(271879)	DATE	LOGISTIC-BINARY	First occurrences	Health-related outcomes > First occurrences > Congenital disruptions and chromosomal abnormalities
41245#1330	Main speciality of consultant (recoded): General practice other than maternity	270597	0.00162431	0.39814	0.834182	leonardsen > kaufmann > jawinski > smith > enigma > wen > brainageFactor		0.0085649	0.0808346	0.000203695	0.915614	0.983503		0.036016	0.0808276	0.000856624	0.655882	0.934116		0.0482876	0.0807948	0.00114895	0.550061	0.866949		0.0526495	0.080936	0.00125055	0.515357	0.909921		0.0682811	0.0808149	0.00162431	0.39814	0.834182		-0.0396384	0.0809381	-0.000941486	0.624311	0.947486		0.0315345	0.0808494	0.00074983	0.696498	0.934333		270444/153(270597)	CAT-MUL	LOGISTIC-BINARY	Hospital Inpatient - Administration	Health-related outcomes > Hospital inpatient > Summary Administration
40006#C181	Type of cancer: ICD10: C18.1 Appendix	271879	0.00190287	0.321103	0.834189	smith > leonardsen > wen > kaufmann > brainageFactor > enigma > jawinski		-0.0138316	0.100582	-0.000263739	0.890621	0.976607		-0.013458	0.100576	-0.000256628	0.893552	0.991241		0.0129657	0.100614	0.000247142	0.897465	0.977228		-0.0248261	0.100536	-0.000473578	0.80496	0.97461		0.0582709	0.100492	0.00111211	0.561997	0.90191		0.0997643	0.100547	0.00190287	0.321103	0.834189		-0.0504728	0.10059	-0.000962323	0.615827	0.904861		271780/99(271879)	CAT-MUL	LOGISTIC-BINARY	Cancer register	Health-related outcomes > Cancer register
131734	Date L27 first reported (dermatitis due to substances taken internally)	271879	0.00190195	0.321338	0.834233	smith > enigma > brainageFactor > leonardsen > jawinski > wen > kaufmann		0.00809642	0.0338935	0.000458168	0.811185	0.950918		0.0189488	0.0338865	0.00107251	0.576006	0.904382		-0.00275816	0.0339014	-0.000156045	0.935152	0.98614		-0.000269109	0.033904	-1.52239e-05	0.993666	0.998717		0.00632644	0.0338883	0.000358063	0.851896	0.972655		-0.0336047	0.0338882	-0.00190195	0.321338	0.834233		-0.00107617	0.0338977	-6.08919e-05	0.974671	0.996938		271005/874(271879)	DATE	LOGISTIC-BINARY	First occurrences	Health-related outcomes > First occurrences > Skin and subcutaneous tissue disorders
41229#5NX	PCT responsible for patient data: HULL TEACHING PCT	271879	0.00161797	0.398871	0.83442	leonardsen > kaufmann > enigma > wen > jawinski > smith > brainageFactor		0.0246738	0.229676	0.000206033	0.914448	0.982946		-0.137049	0.22966	-0.00114442	0.550692	0.895253		0.112176	0.229213	0.000938481	0.6246	0.893801		0.150115	0.230576	0.00124873	0.514976	0.909921		-0.19411	0.230122	-0.00161797	0.398871	0.83442		0.0639275	0.229614	0.000533922	0.780708	0.97415		0.136331	0.229145	0.00114106	0.551864	0.884516		271860/19(271879)	CAT-MUL	LOGISTIC-BINARY	Hospital Inpatient - Administration	Health-related outcomes > Hospital inpatient > Summary Administration
40011#9866	Histology of cancer tumour: Acute promyelocytic leukaemia	271879	0.00176183	0.358277	0.834446	kaufmann > brainageFactor > enigma > jawinski > wen > smith > leonardsen		0.179629	0.266197	0.00129451	0.499688	0.834446		-0.173885	0.267621	-0.00124614	0.515846	0.877519		0.124061	0.265571	0.000895673	0.640485	0.900294		0.245831	0.267568	0.00176183	0.358277	0.839204		0.0593291	0.267064	0.000426247	0.824117	0.970692		0.0618635	0.266816	0.000444807	0.816592	0.977907		0.101392	0.266561	0.000729509	0.703664	0.936755		271865/14(271879)	CAT-MUL	LOGISTIC-BINARY	Cancer register	Health-related outcomes > Cancer register
131196	Date H46 first reported (optic neuritis)	271879	0.00161282	0.400373	0.83477	leonardsen > smith > wen > jawinski > enigma > brainageFactor > kaufmann		0.0171293	0.0554061	0.000592974	0.757179	0.93691		0.0180748	0.0554026	0.000625741	0.744218	0.956822		0.0212444	0.0554148	0.000735308	0.701421	0.92801		0.0116538	0.0554564	0.000403057	0.833542	0.97626		-0.0466374	0.0554629	-0.00161282	0.400373	0.83477		0.0394117	0.055415	0.00136411	0.476916	0.902116		-0.0360839	0.0553917	-0.00124945	0.514731	0.86445		271553/326(271879)	DATE	LOGISTIC-BINARY	First occurrences	Health-related outcomes > First occurrences > Eye and adnexa disorders
20113#5	Illnesses of adopted mother: Breast cancer	2135	0.0154154	0.476444	0.834808	jawinski > kaufmann > wen > enigma > brainageFactor > smith > leonardsen		0.018139	0.070319	0.005588	0.796343	0.945711		-0.0288036	0.0702061	-0.00888776	0.681445	0.940001		0.0502472	0.0706066	0.0154154	0.476444	0.834808		0.0364201	0.070346	0.011215	0.604464	0.932514		-0.00304697	0.0703062	-0.000938855	0.965414	0.994003		-0.0121787	0.0703098	-0.00375222	0.862419	0.984914		-0.0291432	0.0702351	-0.00898873	0.678028	0.926763		1906/229(2135)	CAT-MUL	LOGISTIC-BINARY	Family history and early life factors	UK Biobank Assessment Centre > Touchscreen > Family history
104080	Coleslaw intake	108672	0.00233894	0.440684	0.834955	leonardsen > jawinski > kaufmann > smith > brainageFactor > wen > enigma		0.00411922	0.00975887	0.00127983	0.673098	0.907884		0.000228369	0.00973114	7.0543e-05	0.981447	0.997711		0.00693555	0.00975183	0.00215806	0.47683	0.834955		-0.00441834	0.00973749	-0.00137674	0.64994	0.945186		0.00751664	0.00974948	0.00233894	0.440684	0.852373		-0.00410254	0.00972208	-0.00128024	0.673	0.95691		0.00393755	0.00976486	0.00122311	0.6868	0.928827		108672	CAT-SIN	ORDERED-LOGISTIC	Diet by 24-hour recall	Online follow-up > Diet by 24-hour recall > Fruit/vegetables yesterday
20003#1140867952	Treatment/medication code: fluanxol 500micrograms tablet	271842	0.00165395	0.3885	0.835521	kaufmann > enigma > leonardsen > brainageFactor > jawinski > wen > smith		-0.0795679	0.229333	-0.000665579	0.728575	0.928061		0.178186	0.229119	0.00149196	0.436637	0.835521		-0.0669588	0.229316	-0.000560058	0.770283	0.946061		-0.197995	0.229649	-0.00165395	0.3885	0.859806		-0.102972	0.229532	-0.000860618	0.65364	0.923513		0.0544371	0.229369	0.000455274	0.812368	0.977907		-0.0636538	0.229441	-0.000532188	0.781416	0.951174		271823/19(271842)	CAT-MUL	LOGISTIC-BINARY	Medications	UK Biobank Assessment Centre > Verbal interview > Medications
102210	Sponge pudding intake	108672	0.00271276	0.371178	0.83559	kaufmann > brainageFactor > enigma > smith > leonardsen > jawinski > wen		-0.00974588	0.0145701	-0.00203126	0.503108	0.83559		0.00854331	0.0145323	0.00178235	0.556832	0.897822		-0.00691248	0.0145664	-0.00143921	0.635188	0.897363		0.013006	0.0145417	0.00271276	0.371178	0.848712		-0.00713873	0.0145537	-0.00148743	0.623898	0.91491		0.00783859	0.014523	0.00163767	0.589293	0.940255		-0.00276385	0.0145835	-0.000573888	0.849949	0.96607		108672	CAT-SIN	ORDERED-LOGISTIC	Diet by 24-hour recall	Online follow-up > Diet by 24-hour recall > Soup/snacks/pastries yesterday
20247	Total errors traversing numeric path (trail #1)	23898	0.00481535	0.456646	0.83559	kaufmann > brainageFactor > leonardsen > smith > jawinski > wen > enigma		-0.00822081	0.0122735	-0.00433303	0.502972	0.83559		0.00382573	0.0121894	0.00203043	0.753619	0.959966		-0.00567599	0.0122798	-0.0029902	0.643911	0.900918		-0.00904759	0.0121548	-0.00481535	0.456646	0.890683		0.0061719	0.0122357	0.00326331	0.613941	0.913044		0.00597324	0.0122578	0.00315307	0.625965	0.947486		-0.00442251	0.0122432	-0.00233663	0.717947	0.940333		23898	INTEGER	ORDERED-LOGISTIC	Cognitive function	Online follow-up > Cognitive function online > Trail making
22617#3411	Job code - historical: Artists	55419	0.00284346	0.503255	0.83559	brainageFactor > enigma > kaufmann > leonardsen > wen > jawinski > smith		0.0629118	0.0939882	0.00284346	0.503255	0.83559		0.0482789	0.0937839	0.00218678	0.606701	0.919638		0.00770826	0.0938226	0.000349014	0.934519	0.98614		-0.0439837	0.0938388	-0.00199117	0.639256	0.941566		0.0113473	0.0938504	0.000513643	0.903758	0.981301		0.00557618	0.0939542	0.000252131	0.95267	0.99529		-0.0112759	0.0940068	-0.000509545	0.904522	0.977364		55305/114(55419)	CAT-MUL	LOGISTIC-BINARY	Work environment	Online follow-up > Work environment > Employment history
20114#9	Illnesses of adopted siblings: Diabetes	1315	0.023472	0.394908	0.835665	kaufmann > leonardsen > wen > brainageFactor > smith > enigma > jawinski		-0.0503343	0.107745	-0.0129074	0.639968	0.895553		-0.024467	0.108337	-0.00624002	0.821113	0.974424		-0.00120745	0.107295	-0.000310925	0.991011	0.996541		-0.0906071	0.106615	-0.023472	0.394908	0.863341		-0.0922046	0.110024	-0.0231432	0.401567	0.835665		0.0249327	0.106191	0.00648647	0.814174	0.977907		-0.0624908	0.106329	-0.0162343	0.556308	0.885439		1214/101(1315)	CAT-MUL	LOGISTIC-BINARY	Family history and early life factors	UK Biobank Assessment Centre > Touchscreen > Family history
20003#1141153032	Treatment/medication code: zanidip 10mg tablet	271842	0.00178011	0.353344	0.835703	kaufmann > smith > wen > enigma > leonardsen > brainageFactor > jawinski		-0.0232417	0.0899725	-0.000495468	0.796153	0.945711		0.0528093	0.0899733	0.00112577	0.557234	0.897822		-0.00250458	0.0899999	-5.33751e-05	0.977799	0.995		0.0833749	0.089831	0.00178011	0.353344	0.835703		0.0318875	0.0898474	0.000680732	0.722648	0.946115		0.063971	0.0898866	0.001365	0.476658	0.902116		-0.0627524	0.0899587	-0.00133795	0.485436	0.850921		271718/124(271842)	CAT-MUL	LOGISTIC-BINARY	Medications	UK Biobank Assessment Centre > Verbal interview > Medications
22601#62223360	Job coding: beautician, make-up artist, manicurist, nail technician	55419	0.00393738	0.353979	0.835902	kaufmann > leonardsen > wen > brainageFactor > enigma > jawinski > smith		0.0464783	0.179495	0.00110035	0.795611	0.945711		0.0280244	0.179259	0.000664241	0.875743	0.9846		0.013864	0.17983	0.000327619	0.938525	0.986997		0.167093	0.180297	0.00393738	0.353979	0.835902		0.103783	0.177492	0.00248514	0.558532	0.901642		-0.0112622	0.179223	-0.000267037	0.949876	0.995236		-0.096277	0.178402	-0.00229255	0.589413	0.897523		55388/31(55419)	CAT-MUL	LOGISTIC-BINARY	Work environment	Online follow-up > Work environment > Employment history
131954	Date M75 first reported (shoulder lesions)	271879	0.00159531	0.405509	0.835938	leonardsen > smith > wen > kaufmann > jawinski > enigma > brainageFactor		0.00143846	0.00742728	0.000371438	0.846431	0.961915		-0.00177136	0.00742575	-0.000457492	0.811459	0.973109		0.00451729	0.00742822	0.0011663	0.543101	0.863316		-0.00467092	0.00742819	-0.00120597	0.52947	0.912804		0.00617834	0.00742754	0.00159531	0.405509	0.836994		0.00613342	0.00742558	0.00158413	0.408808	0.875848		0.00557075	0.00742758	0.00143841	0.453245	0.835938		252285/19594(271879)	DATE	LOGISTIC-BINARY	First occurrences	Health-related outcomes > First occurrences > Musculoskeletal system and connective tissue disorders
131932	Date M61 first reported (calcification and ossification of muscle)	271879	0.00188715	0.325118	0.836018	smith > enigma > jawinski > wen > brainageFactor > kaufmann > leonardsen		-0.0212852	0.141491	-0.000288527	0.880415	0.975012		-0.081309	0.141655	-0.00110086	0.565963	0.901203		-0.0697667	0.14149	-0.000945647	0.621958	0.893801		-0.0155726	0.141482	-0.000211093	0.912356	0.987143		-0.00703607	0.141398	-9.54389e-05	0.960311	0.993608		0.139293	0.141558	0.00188715	0.325118	0.836018		0.0450033	0.141362	0.000610574	0.750209	0.944724		271829/50(271879)	DATE	LOGISTIC-BINARY	First occurrences	Health-related outcomes > First occurrences > Musculoskeletal system and connective tissue disorders
40013#1713	Type of cancer: ICD9: 1713 Malignant neoplasm of connective & soft tissue - lower limb	271879	0.00188623	0.325354	0.836018	smith > enigma > leonardsen > jawinski > wen > brainageFactor > kaufmann		0.0572914	0.277845	0.000395513	0.836613	0.958372		0.153414	0.277157	0.00106153	0.57992	0.906518		-0.138248	0.278144	-0.000953182	0.619184	0.893801		-0.0067132	0.277354	-4.64188e-05	0.98069	0.997292		-0.141816	0.278072	-0.000978123	0.610043	0.913012		-0.27363	0.278269	-0.00188623	0.325354	0.836018		-0.0799063	0.278287	-0.000550812	0.773957	0.950654		271866/13(271879)	CAT-MUL	LOGISTIC-BINARY	Cancer register	Health-related outcomes > Cancer register
20187-6	FI12 : square sequence recognition	3052	0.0176595	0.329347	0.836018	smith > enigma > leonardsen > brainageFactor > wen > kaufmann > jawinski		-999	-999	-0.00813887	0.653072	0.90111		-999	-999	-0.0119328	0.509858	0.874031		-999	-999	-0.000309403	0.986367	0.995		-999	-999	-0.00200117	0.911998	0.987143		-999	-999	-0.0105516	0.560053	0.90191		-999	-999	-0.0176595	0.329347	0.836018		-999	-999	-0.00480968	0.790527	0.952617		1272/3052	CAT-SIN	MULTINOMIAL-LOGISTIC	Cognitive function	Online follow-up > Cognitive function online > Fluid intelligence / reasoning
20111#11	Illnesses of siblings: Parkinson's disease	207382	0.00203203	0.354774	0.836298	kaufmann > leonardsen > enigma > smith > brainageFactor > jawinski > wen		-0.00754462	0.0296648	-0.000558492	0.799239	0.946783		-0.0183723	0.0296213	-0.00136201	0.535096	0.886449		0.00187479	0.0296618	0.000138796	0.949602	0.991468		-0.0274377	0.0296508	-0.00203203	0.354774	0.836298		-0.0233243	0.0296358	-0.00172827	0.43126	0.851479		-0.0157597	0.0295889	-0.0011696	0.594292	0.941244		-0.00035378	0.0296576	-2.61949e-05	0.990482	0.998664		206231/1151(207382)	CAT-MUL	LOGISTIC-BINARY	Family history and early life factors	UK Biobank Assessment Centre > Touchscreen > Family history
40006#D414	Type of cancer: ICD10: D41.4 Bladder	271879	0.00148685	0.438178	0.836785	kaufmann > wen > enigma > smith > brainageFactor > leonardsen > jawinski		0.0181231	0.040507	0.00085812	0.654558	0.90111		0.0243949	0.0405229	0.00115464	0.547142	0.893709		0.0147344	0.0404914	0.000697935	0.715921	0.930061		0.031359	0.0404517	0.00148685	0.438178	0.888223		-0.0164059	0.0404348	-0.000778202	0.684912	0.932336		-0.0183161	0.0404924	-0.00086757	0.651005	0.955526		0.0303033	0.040493	0.00143534	0.45421	0.836785		271265/614(271879)	CAT-MUL	LOGISTIC-BINARY	Cancer register	Health-related outcomes > Cancer register
22601#31113086	Job coding: laboratory technician	55419	0.00412366	0.331672	0.836796	smith > kaufmann > leonardsen > wen > jawinski > enigma > brainageFactor		-0.00946568	0.0622046	-0.000646435	0.879048	0.974182		0.00960603	0.0622246	0.000655801	0.877309	0.985127		0.0140321	0.0622282	0.000957923	0.821588	0.958749		-0.0561946	0.0622112	-0.00383725	0.366353	0.846096		-0.0417528	0.0620769	-0.00285731	0.501178	0.880405		-0.06029	0.0621094	-0.00412366	0.331672	0.836796		0.020188	0.0622102	0.00137856	0.745541	0.944507		55159/260(55419)	CAT-MUL	LOGISTIC-BINARY	Work environment	Online follow-up > Work environment > Employment history
130044	Date A27 first reported (leptospirosis)	271879	0.00185585	0.333206	0.836832	smith > brainageFactor > leonardsen > jawinski > enigma > wen > kaufmann		-0.148366	0.229953	-0.00123756	0.51874	0.846926		-0.100556	0.229437	-0.000840514	0.661198	0.935082		-0.133363	0.229588	-0.00111398	0.561342	0.872275		-0.0679261	0.229547	-0.000567444	0.767325	0.967129		-0.141522	0.229967	-0.00118035	0.538254	0.895024		0.222673	0.230082	0.00185585	0.333206	0.836832		0.0772449	0.22941	0.000645796	0.73632	0.943739		271860/19(271879)	DATE	LOGISTIC-BINARY	First occurrences	Health-related outcomes > First occurrences > Certain infectious and parasitic diseases
20003#1141169700	Treatment/medication code: entacapone	271842	0.00184774	0.335356	0.836832	smith > kaufmann > brainageFactor > leonardsen > wen > jawinski > enigma		0.0828849	0.166837	0.000953071	0.619249	0.887571		0.00838994	0.167216	9.62461e-05	0.959978	0.996158		-0.0143899	0.166814	-0.000165461	0.931253	0.985268		0.142257	0.166656	0.00163715	0.393336	0.862502		0.0736545	0.166415	0.000849051	0.657997	0.926113		0.160917	0.167026	0.00184774	0.335356	0.836832		0.0266648	0.166942	0.000306393	0.87308	0.970853		271806/36(271842)	CAT-MUL	LOGISTIC-BINARY	Medications	UK Biobank Assessment Centre > Verbal interview > Medications
22601#61213416	Job coding: nursery nurse/assistant/supervisor, cr`eche assistant	55419	0.00408634	0.336067	0.836832	smith > wen > brainageFactor > kaufmann > jawinski > enigma > leonardsen		-0.0271443	0.0706545	-0.00163205	0.700831	0.920158		-0.0144592	0.0706683	-0.000869182	0.837875	0.977651		-0.015478	0.0706926	-0.000930136	0.82668	0.959635		-0.0257539	0.070743	-0.00154653	0.715808	0.961451		0.00488034	0.070349	0.00029471	0.944689	0.990999		-0.0678443	0.0705324	-0.00408634	0.336067	0.836832		-0.0442385	0.070712	-0.00265766	0.531553	0.875864		55218/201(55419)	CAT-MUL	LOGISTIC-BINARY	Work environment	Online follow-up > Work environment > Employment history
22617#6121	Job code - historical: Nursery nurses	55419	0.00408634	0.336067	0.836832	smith > wen > brainageFactor > kaufmann > jawinski > enigma > leonardsen		-0.0271443	0.0706545	-0.00163205	0.700831	0.920158		-0.0144592	0.0706683	-0.000869182	0.837875	0.977651		-0.015478	0.0706926	-0.000930136	0.82668	0.959635		-0.0257539	0.070743	-0.00154653	0.715808	0.961451		0.00488034	0.070349	0.00029471	0.944689	0.990999		-0.0678443	0.0705324	-0.00408634	0.336067	0.836832		-0.0442385	0.070712	-0.00265766	0.531553	0.875864		55218/201(55419)	CAT-MUL	LOGISTIC-BINARY	Work environment	Online follow-up > Work environment > Employment history
22601#52232930	Job coding: motor vehicle/industrial machinery fitter	55419	0.00408569	0.336144	0.836832	smith > jawinski > enigma > kaufmann > wen > brainageFactor > leonardsen		-0.0263106	0.224632	-0.0004975	0.906768	0.981791		-0.0472525	0.223792	-0.000896973	0.832766	0.977299		0.0910343	0.223747	0.00172822	0.684127	0.921271		-0.0413995	0.223581	-0.000786959	0.853028	0.979799		0.0203	0.22565	0.000382347	0.928281	0.987794		-0.217337	0.226004	-0.00408569	0.336144	0.836832		0.0350356	0.224372	0.000663444	0.875891	0.971312		55399/20(55419)	CAT-MUL	LOGISTIC-BINARY	Work environment	Online follow-up > Work environment > Employment history
22601#81492544	Job coding: thermal insulation engineer, lagger	55419	0.00406135	0.33903	0.836832	smith > brainageFactor > jawinski > wen > kaufmann > enigma > leonardsen		0.203186	0.3157	0.00273501	0.519675	0.846973		-0.0484729	0.3166	-0.000650188	0.878351	0.98514		0.19909	0.316211	0.00267574	0.528764	0.856919		-0.0799239	0.316077	-0.00107479	0.800257	0.97461		-0.00261794	0.315947	-3.52266e-05	0.993384	0.998338		0.304089	0.318223	0.00406135	0.33903	0.836832		0.167582	0.315187	0.00225948	0.594794	0.897523		55409/10(55419)	CAT-MUL	LOGISTIC-BINARY	Work environment	Online follow-up > Work environment > Employment history
22618#0	Breathing problems improved/stopped away from workplace or on holiday: No	55419	0.00317094	0.455384	0.837081	wen > jawinski > brainageFactor > kaufmann > enigma > smith > leonardsen		0.00848571	0.0197906	0.00182163	0.66805	0.905056		-0.00439369	0.0198032	-0.000942596	0.824396	0.974846		0.0113635	0.0197887	0.00243964	0.565757	0.873945		-0.0076627	0.0197972	-0.0016444	0.698678	0.95442		0.00233379	0.0197726	0.000501451	0.906032	0.981708		0.00283098	0.0197929	0.000607657	0.886253	0.986259		0.0147748	0.0197953	0.00317094	0.455384	0.837081		52731/2688(55419)	CAT-MUL	LOGISTIC-BINARY	Work environment	Online follow-up > Work environment > Employment history
103000	Meat consumers	108672	0.00287645	0.343013	0.838056	smith > wen > jawinski > brainageFactor > kaufmann > leonardsen > enigma		0.00280702	0.0067267	0.00126588	0.676459	0.909309		0.00180632	0.00670952	0.000816683	0.78776	0.96891		0.00391614	0.00672332	0.00176694	0.560246	0.872275		0.00267176	0.00671879	0.0012063	0.690881	0.953604		-0.00205195	0.00672202	-0.000926012	0.760167	0.953291		-0.00635794	0.00670513	-0.00287645	0.343013	0.838056		0.00393327	0.00673058	0.00177276	0.558955	0.885439		31336/77336(108672)	CAT-SIN	LOGISTIC-BINARY	Diet by 24-hour recall	Online follow-up > Diet by 24-hour recall > Meat/fish yesterday
41246#2410	Treatment speciality of consultant (recoded): Poisons unit	260130	0.00185736	0.343484	0.838089	smith > wen > kaufmann > leonardsen > enigma > jawinski > brainageFactor		-0.0177282	0.119371	-0.000291223	0.881923	0.975264		0.0245949	0.119305	0.000404263	0.836646	0.977651		0.0192717	0.120061	0.000314751	0.872462	0.970631		0.0460007	0.119545	0.000754506	0.700372	0.95442		-0.0290681	0.119847	-0.000475581	0.808347	0.966109		-0.113468	0.119787	-0.00185736	0.343484	0.838089		-0.0621997	0.118748	-0.00102709	0.600388	0.89966		260060/70(260130)	CAT-MUL	LOGISTIC-BINARY	Hospital Inpatient - Administration	Health-related outcomes > Hospital inpatient > Summary Administration
130682	Date D83 first reported (common variable immunodeficiency)	271879	0.00180917	0.34551	0.838089	smith > leonardsen > kaufmann > jawinski > brainageFactor > enigma > wen		0.0189761	0.179583	0.00020269	0.915831	0.983503		0.0179702	0.179759	0.000191738	0.920364	0.993987		0.0297552	0.179203	0.000318453	0.86812	0.970631		0.0476673	0.179966	0.000507952	0.791121	0.972404		0.116518	0.179389	0.00124597	0.515904	0.888146		0.16958	0.179779	0.00180917	0.34551	0.838089		-0.00498148	0.179423	-5.32534e-05	0.977848	0.996938		271848/31(271879)	DATE	LOGISTIC-BINARY	First occurrences	Health-related outcomes > First occurrences > Blood, blood-forming organs and certain immune disorders
20003#1141176668	Treatment/medication code: celebrex 100mg capsule	271842	0.00172878	0.367399	0.839617	smith > jawinski > brainageFactor > wen > leonardsen > enigma > kaufmann		0.041171	0.0669633	0.00117926	0.538656	0.85934		-0.0116492	0.0669616	-0.000333673	0.861888	0.983995		0.0469823	0.0670447	0.00134407	0.483444	0.839617		-0.00964986	0.0669953	-0.000276263	0.88547	0.983787		0.0193476	0.0670887	0.000553141	0.773042	0.954913		0.0603068	0.0669077	0.00172878	0.367399	0.851568		0.0203007	0.0669692	0.000581418	0.761782	0.948764		271619/223(271842)	CAT-MUL	LOGISTIC-BINARY	Medications	UK Biobank Assessment Centre > Verbal interview > Medications
5866-2	FI13 : subset inclusion logic	1443	0.0184914	0.482639	0.839617	jawinski > wen > brainageFactor > enigma > leonardsen > kaufmann > smith		-999	-999	-0.0103271	0.695027	0.917992		-999	-999	-0.0100037	0.704119	0.944669		-999	-999	-0.0184914	0.482639	0.839617		-999	-999	-0.00760098	0.772929	0.9674		-999	-999	-0.00787488	0.764983	0.954399		-999	-999	-0.00501824	0.84892	0.982498		-999	-999	-0.0115213	0.661834	0.918048		545/1443	CAT-SIN	MULTINOMIAL-LOGISTIC	Cognitive function	UK Biobank Assessment Centre > Cognitive function > Fluid intelligence / reasoning
40011#8490	Histology of cancer tumour: Signet ring cell carcinoma	271879	0.0016796	0.381153	0.839742	smith > leonardsen > jawinski > kaufmann > enigma > brainageFactor > wen		0.00921785	0.0834348	0.000211888	0.912027	0.98239		-0.0355354	0.0834614	-0.000816572	0.670271	0.935734		0.0583642	0.0834127	0.00134192	0.484112	0.839742		-0.0508828	0.0834364	-0.00116958	0.541967	0.914481		0.0585453	0.0832926	0.00134807	0.482114	0.869874		-0.0730408	0.0834028	-0.0016796	0.381153	0.859242		0.00149722	0.0834042	3.44284e-05	0.985677	0.997394		271735/144(271879)	CAT-MUL	LOGISTIC-BINARY	Cancer register	Health-related outcomes > Cancer register
22614#2	Worked with pesticides	53780	0.00319881	0.458201	0.840121	wen > leonardsen > enigma > jawinski > brainageFactor > smith > kaufmann		0.0105925	0.056686	0.000805819	0.851762	0.964197		0.0191951	0.0566443	0.00146133	0.734698	0.95499		0.0123772	0.0566326	0.000942478	0.826992	0.959674		-0.00781894	0.0565991	-0.000595745	0.890119	0.983787		-0.0332161	0.0567935	-0.00252218	0.558617	0.901642		-0.00898879	0.0567541	-0.000682997	0.874151	0.984951		-0.0420505	0.0566889	-0.00319881	0.458201	0.840121		53465/315(53780)	CAT-MUL	LOGISTIC-BINARY	Work environment	Online follow-up > Work environment > Employment history
131054	Date G44 first reported (other headache syndromes)	271879	0.00147238	0.44265	0.840183	kaufmann > enigma > leonardsen > smith > brainageFactor > wen > jawinski		0.00518771	0.0175376	0.000567316	0.767376	0.938304		0.013446	0.0175417	0.00147008	0.443364	0.840183		-0.000592556	0.017536	-6.48064e-05	0.973044	0.994858		-0.013472	0.0175481	-0.00147238	0.44265	0.888223		0.0118297	0.0175416	0.00129338	0.500061	0.879868		-0.00974301	0.0175418	-0.00106521	0.578606	0.936817		0.00129414	0.0175349	0.000141547	0.941166	0.987009		268586/3293(271879)	DATE	LOGISTIC-BINARY	First occurrences	Health-related outcomes > First occurrences > Nervous system disorders
23051	HSV-2 seropositivity for Herpes Simplex virus-2	5301	0.012848	0.349616	0.840291	smith > wen > enigma > kaufmann > leonardsen > jawinski > brainageFactor		-0.00574631	0.0390499	-0.00202186	0.88299	0.975264		0.0192522	0.0386975	0.00683549	0.618769	0.92217		-0.0161583	0.0382613	-0.00580243	0.67274	0.914788		-0.0177552	0.0382833	-0.00637221	0.642741	0.942763		-0.0174736	0.0386534	-0.00621112	0.651166	0.92155		0.0361942	0.0387039	0.012848	0.349616	0.840291		0.0207015	0.0390455	0.00728457	0.595912	0.897562		4487/814(5301)	CAT-SIN	LOGISTIC-BINARY	Blood and urine assays	Biological samples > Assay results > Blood assays > Infectious Diseases
20483	Ever attempted suicide	3101	0.0132658	0.460177	0.840896	wen > kaufmann > enigma > smith > leonardsen > jawinski > brainageFactor		0.0048757	0.0368534	0.00237726	0.894716	0.979106		0.0166809	0.0368557	0.00813245	0.650738	0.933872		0.00548757	0.0368746	0.00267408	0.881662	0.971259		-0.0204165	0.0367701	-0.00997663	0.578612	0.923208		-0.0117232	0.0365031	-0.00577069	0.748019	0.950626		0.0125357	0.0372712	0.00604354	0.736537	0.966019		0.027238	0.0368913	0.0132658	0.460177	0.840896		1406/1695(3101)	CAT-SIN	LOGISTIC-BINARY	Mental health	Online follow-up > Mental health > Self-harm behaviours
42015-0	Source of asthma report	39976	0.00347543	0.487141	0.840962	jawinski > wen > smith > brainageFactor > kaufmann > enigma > leonardsen		-999	-999	-0.00121118	0.808658	0.950693		-999	-999	-0.000500608	0.920274	0.993987		-999	-999	-0.00347543	0.487141	0.840962		-999	-999	-0.000829352	0.868301	0.979799		-999	-999	-7.62824e-05	0.987832	0.997129		-999	-999	-0.00163231	0.744155	0.966935		-999	-999	-0.00208066	0.677412	0.926303		30828/39976	CAT-SIN	MULTINOMIAL-LOGISTIC	Medical history and conditions	Health-related outcomes > Algorithmically-defined outcomes > Asthma outcomes
131398	Date I81 first reported (portal vein thrombosis)	271879	0.0014633	0.445467	0.841368	enigma > kaufmann > brainageFactor > smith > jawinski > wen > leonardsen		0.0363207	0.0557177	0.0012502	0.51448	0.843842		0.0425104	0.0557156	0.0014633	0.445467	0.841368		-0.0240698	0.0557504	-0.000828017	0.665928	0.910336		0.0399616	0.0556972	0.00137601	0.473078	0.897944		0.0106936	0.0556797	0.000368337	0.847697	0.972655		0.0320525	0.0557258	0.00110311	0.565166	0.935332		0.0134721	0.0557165	0.000463735	0.808935	0.956471		271556/323(271879)	DATE	LOGISTIC-BINARY	First occurrences	Health-related outcomes > First occurrences > Circulatory system disorders
41222#2	Delivery onset methods: Caesarean section	3738	0.0149642	0.360319	0.84166	kaufmann > jawinski > smith > leonardsen > enigma > wen > brainageFactor		-0.000369841	0.0392893	-0.000154046	0.992487	0.997971		-0.0115856	0.0391985	-0.00483677	0.767505	0.963116		0.0196408	0.0392414	0.00819049	0.616623	0.893545		-0.0359323	0.0392908	-0.0149642	0.360319	0.84166		0.0165141	0.0392017	0.00689365	0.673485	0.929759		-0.0194221	0.0392109	-0.00810558	0.620281	0.947307		-0.00156793	0.0392247	-0.00065415	0.968106	0.994898		2890/848(3738)	CAT-MUL	LOGISTIC-BINARY	Maternity and sex-specific factors	Health-related outcomes > Hospital inpatient > Summary Maternity
22601#61123437	Job coding: other ambulance staff (not paramedic), ambulance driver, ambulance technician	55419	0.00387797	0.361288	0.842203	kaufmann > brainageFactor > leonardsen > smith > jawinski > enigma > wen		0.0885201	0.177067	0.00212385	0.617095	0.886249		-0.0431297	0.176563	-0.00103769	0.807014	0.973109		0.045512	0.177084	0.00109172	0.797178	0.95298		0.161839	0.177326	0.00387797	0.361288	0.842203		-0.083106	0.177458	-0.00198982	0.639484	0.918231		-0.0616151	0.177571	-0.00147403	0.728592	0.964938		-0.00859644	0.177456	-0.000205809	0.961358	0.991489		55387/32(55419)	CAT-MUL	LOGISTIC-BINARY	Work environment	Online follow-up > Work environment > Employment history
20003#1140865750	Treatment/medication code: wheat fibre 80% powder	271842	0.00174114	0.363982	0.842612	kaufmann > brainageFactor > smith > leonardsen > jawinski > wen > enigma		0.197943	0.302106	0.00125687	0.512268	0.842612		0.01574	0.300738	0.000100396	0.958254	0.996095		0.0514341	0.302045	0.000326631	0.864774	0.970631		0.274677	0.302601	0.00174114	0.363982	0.845039		0.159988	0.300733	0.00102043	0.594703	0.910966		0.190975	0.302348	0.00121129	0.527684	0.918828		-0.0184363	0.301537	-0.000117243	0.951257	0.98863		271831/11(271842)	CAT-MUL	LOGISTIC-BINARY	Medications	UK Biobank Assessment Centre > Verbal interview > Medications
20098#3	Thickness of butter/margarine spread on sliced bread: thick	108672	0.00223568	0.461125	0.843519	kaufmann > wen > leonardsen > brainageFactor > enigma > smith > jawinski		-0.0128176	0.0199027	-0.00195374	0.51954	0.84696		-0.0127527	0.0198911	-0.00194499	0.521413	0.879364		0.00197293	0.0199043	0.000300701	0.921038	0.983259		-0.0146643	0.0198986	-0.00223568	0.461125	0.891965		-0.0139621	0.0199041	-0.00212804	0.482982	0.869874		0.00308159	0.0199111	0.000469518	0.876997	0.984951		-0.0146231	0.0199055	-0.00222862	0.462541	0.843519		106078/2594(108672)	CAT-MUL	LOGISTIC-BINARY	Diet by 24-hour recall	Online follow-up > Diet by 24-hour recall > Bread/pasta/rice yesterday
20003#1140879404	Treatment/medication code: docusate sodium	271842	0.00177333	0.355181	0.843611	smith > leonardsen > enigma > wen > kaufmann > brainageFactor > jawinski		-0.00620009	0.0659656	-0.000180274	0.925116	0.986078		-0.0335179	0.0659674	-0.000974535	0.611379	0.919724		0.00353486	0.0660402	0.000102663	0.957312	0.992186		0.012309	0.0659896	0.000357762	0.852029	0.979685		-0.0418625	0.0660613	-0.00121543	0.526272	0.890723		-0.0609398	0.0659114	-0.00177333	0.355181	0.843611		0.0128168	0.0659616	0.000372682	0.845933	0.965711		271612/230(271842)	CAT-MUL	LOGISTIC-BINARY	Medications	UK Biobank Assessment Centre > Verbal interview > Medications
20003#1140882946	Treatment/medication code: livial 2.5mg tablet	271842	0.00177233	0.355454	0.843611	smith > wen > kaufmann > leonardsen > brainageFactor > enigma > jawinski		-0.0150499	0.0522124	-0.000552851	0.773158	0.939911		-0.0100612	0.0521901	-0.000369751	0.84713	0.978543		0.0094788	0.0522554	0.000347912	0.856057	0.969702		0.0259041	0.0523072	0.000949843	0.620436	0.938563		-0.0229277	0.0523658	-0.000839776	0.661499	0.927386		0.0481702	0.0521293	0.00177233	0.355454	0.843611		-0.031359	0.0522014	-0.0011522	0.548015	0.882378		271475/367(271842)	CAT-MUL	LOGISTIC-BINARY	Medications	UK Biobank Assessment Centre > Verbal interview > Medications
20003#1141145638	Treatment/medication code: nasobec aqueous 50micrograms nasal spray	271842	0.00177229	0.355464	0.843611	smith > enigma > kaufmann > wen > jawinski > brainageFactor > leonardsen		-0.0186529	0.0959174	-0.000372994	0.845806	0.961915		-0.0613383	0.0958983	-0.00122677	0.52242	0.879878		0.0191329	0.0958964	0.000382668	0.841859	0.963207		-0.051453	0.0958328	-0.00102975	0.591339	0.929761		0.0129219	0.0958427	0.000258596	0.892748	0.979889		0.0885831	0.0958652	0.00177229	0.355464	0.843611		-0.0418176	0.0959335	-0.000836065	0.662902	0.918048		271733/109(271842)	CAT-MUL	LOGISTIC-BINARY	Medications	UK Biobank Assessment Centre > Verbal interview > Medications
40006#C445	Type of cancer: ICD10: C44.5 Skin of trunk	271879	0.00174499	0.362891	0.844163	kaufmann > enigma > smith > jawinski > brainageFactor > wen > leonardsen		-0.0060734	0.021334	-0.00054598	0.775886	0.939962		0.0157451	0.021325	0.00141603	0.460305	0.848995		-0.0111079	0.0213401	-0.000998276	0.602702	0.888772		0.0193927	0.0213138	0.00174499	0.362891	0.844163		-0.000129901	0.0213226	-1.16839e-05	0.995139	0.998843		0.0150032	0.0213206	0.00134959	0.48162	0.90421		-0.00339354	0.0213344	-0.000305062	0.873618	0.970853		269655/2224(271879)	CAT-MUL	LOGISTIC-BINARY	Cancer register	Health-related outcomes > Cancer register
20003#1140864950	Treatment/medication code: bisoprolol fumarate+hydrochlorothiazide 10mg/6.25mg tablet	271842	0.00131731	0.492195	0.844289	jawinski > kaufmann > wen > enigma > brainageFactor > smith > leonardsen		-0.0403712	0.0736672	-0.00105111	0.583669	0.874672		-0.0415048	0.0736203	-0.00108131	0.572907	0.903172		0.0506156	0.0736955	0.00131731	0.492195	0.844289		-0.047926	0.0736607	-0.0012479	0.515282	0.909921		-0.0241843	0.0735866	-0.000630362	0.742413	0.948882		-0.0308417	0.0736246	-0.000803461	0.675281	0.957051		-0.0444507	0.0736463	-0.00115765	0.546123	0.88114		271657/185(271842)	CAT-MUL	LOGISTIC-BINARY	Medications	UK Biobank Assessment Centre > Verbal interview > Medications
20003#1141162544	Treatment/medication code: lipantil micro 67mg capsule	271842	0.00157154	0.412573	0.845088	smith > wen > jawinski > leonardsen > kaufmann > enigma > brainageFactor		-0.00763739	0.128123	-0.000114342	0.952461	0.992869		0.0437046	0.12819	0.000653947	0.733136	0.954551		0.0678949	0.12813	0.00101635	0.596174	0.886933		-0.0513909	0.128147	-0.000769203	0.688384	0.953604		-0.0542719	0.128119	-0.000812559	0.671818	0.929759		-0.105226	0.128433	-0.00157154	0.412573	0.877656		0.0922557	0.128049	0.00138195	0.471202	0.845088		271781/61(271842)	CAT-MUL	LOGISTIC-BINARY	Medications	UK Biobank Assessment Centre > Verbal interview > Medications
20003#1140856442	Treatment/medication code: solpadeine soluble effervescent tablet	271842	0.00138463	0.470342	0.845088	wen > jawinski > kaufmann > enigma > smith > brainageFactor > leonardsen		-0.0415185	0.196167	-0.000405967	0.832369	0.957427		-0.112052	0.196079	-0.00109607	0.56768	0.901619		-0.130099	0.1964	-0.00127051	0.507702	0.851017		-0.114031	0.196337	-0.00111387	0.561409	0.919658		0.0310902	0.196094	0.000304124	0.874012	0.978456		-0.0656978	0.196385	-0.000641669	0.737961	0.966019		0.141352	0.195802	0.00138463	0.470342	0.845088		271816/26(271842)	CAT-MUL	LOGISTIC-BINARY	Medications	UK Biobank Assessment Centre > Verbal interview > Medications
130334	Date B94 first reported (sequelae of other and unspecified infectious and parasitic diseases)	271879	0.00138192	0.471181	0.845088	wen > jawinski > brainageFactor > smith > kaufmann > leonardsen > enigma		-0.050787	0.0990599	-0.000983292	0.608157	0.883686		-0.00802124	0.0990139	-0.00015537	0.935432	0.994479		-0.0631149	0.0990721	-0.00122178	0.524088	0.856134		0.043492	0.0990561	0.00084205	0.660618	0.94795		-0.0131123	0.0990971	-0.000253775	0.894729	0.980366		0.05049	0.0989849	0.000978248	0.609998	0.944854		-0.0713749	0.0990556	-0.00138192	0.471181	0.845088		271777/102(271879)	DATE	LOGISTIC-BINARY	First occurrences	Health-related outcomes > First occurrences > Certain infectious and parasitic diseases
41251#1003	Sources of admission to hospital (recoded): Usual Place of residence: Sheltered	270259	0.00138447	0.471689	0.845088	wen > smith > enigma > leonardsen > jawinski > kaufmann > brainageFactor		-0.00604784	0.197028	-5.90633e-05	0.975505	0.994809		0.0809169	0.195416	0.000796628	0.678774	0.939828		-0.0629664	0.197896	-0.000612362	0.750224	0.940485		-0.0318601	0.196575	-0.000311739	0.871258	0.979799		-0.0737195	0.197255	-0.000718927	0.708595	0.94106		-0.134619	0.196743	-0.00131613	0.493845	0.904742		0.141083	0.196067	0.00138447	0.471689	0.845088		270233/26(270259)	CAT-MUL	LOGISTIC-BINARY	Hospital Inpatient - Administration	Health-related outcomes > Hospital inpatient > Summary Administration
41228#3	Statuses of person conducting delivery: Midwife	4280	0.0114248	0.454881	0.845234	enigma > smith > wen > jawinski > brainageFactor > leonardsen > kaufmann		-0.00978478	0.0336218	-0.00445044	0.770982	0.938474		-0.0250861	0.0335767	-0.0114248	0.454881	0.845234		0.0154901	0.0336323	0.0070431	0.645031	0.901498		-0.00329802	0.0336281	-0.00149978	0.921856	0.989447		0.00377332	0.033572	0.00171879	0.91049	0.983301		-0.0173416	0.0335918	-0.00789443	0.605601	0.944342		-0.0170946	0.0335814	-0.00778445	0.610634	0.902755		1274/3006(4280)	CAT-MUL	LOGISTIC-BINARY	Maternity and sex-specific factors	Health-related outcomes > Hospital inpatient > Summary Maternity
41246#2340	Treatment speciality of consultant (recoded): Paediatrics	260128	0.00146513	0.454911	0.845234	enigma > smith > leonardsen > wen > kaufmann > brainageFactor > jawinski		-0.0204307	0.139887	-0.000286396	0.883867	0.975422		-0.104666	0.140083	-0.00146513	0.454911	0.845234		0.00447826	0.140373	6.25563e-05	0.974548	0.994858		-0.0285122	0.140027	-0.000399241	0.838648	0.977072		0.0623423	0.139941	0.000873554	0.655933	0.924788		-0.0803452	0.140173	-0.00112392	0.566491	0.935713		-0.0461284	0.139554	-0.000648149	0.740967	0.944069		260077/51(260128)	CAT-MUL	LOGISTIC-BINARY	Hospital Inpatient - Administration	Health-related outcomes > Hospital inpatient > Summary Administration
20104#3	Thickness of butter/margarine spread on other bread: thick	108672	0.00217787	0.472794	0.845256	wen > brainageFactor > smith > enigma > kaufmann > jawinski > leonardsen		-0.0206302	0.0501551	-0.00124781	0.680822	0.910868		0.0121218	0.050158	0.000733142	0.809027	0.973109		0.00470827	0.0501717	0.000284685	0.925231	0.985055		0.00855932	0.0501938	0.000517306	0.864593	0.979799		0.00142573	0.0501813	8.61897e-05	0.977333	0.995808		-0.0194066	0.0501676	-0.00117351	0.698868	0.961659		-0.0360181	0.0501706	-0.00217787	0.472794	0.845256		108273/399(108672)	CAT-MUL	LOGISTIC-BINARY	Diet by 24-hour recall	Online follow-up > Diet by 24-hour recall > Bread/pasta/rice yesterday
22601#24193278	Job coding: other legal professional including: court clerk, legal officer/advisor, clerk to the justices, legal services registrar	55419	0.0029316	0.490116	0.845267	kaufmann > jawinski > leonardsen > brainageFactor > smith > enigma > wen		0.00710835	0.0976592	0.000309219	0.941971	0.990073		0.0049558	0.0976811	0.000215527	0.959535	0.996095		0.0664113	0.0975703	0.00289149	0.496072	0.845267		-0.0675124	0.0978341	-0.0029316	0.490116	0.899862		0.0361351	0.0976323	0.00157235	0.711275	0.942757		-0.00648756	0.0976202	-0.000282327	0.94701	0.994597		0.00124825	0.0975068	5.4383e-05	0.989786	0.99865		55314/105(55419)	CAT-MUL	LOGISTIC-BINARY	Work environment	Online follow-up > Work environment > Employment history
22617#2419	Job code - historical: Legal professionals n.e.c.	55419	0.0029316	0.490116	0.845267	kaufmann > jawinski > leonardsen > brainageFactor > smith > enigma > wen		0.00710835	0.0976592	0.000309219	0.941971	0.990073		0.0049558	0.0976811	0.000215527	0.959535	0.996095		0.0664113	0.0975703	0.00289149	0.496072	0.845267		-0.0675124	0.0978341	-0.0029316	0.490116	0.899862		0.0361351	0.0976323	0.00157235	0.711275	0.942757		-0.00648756	0.0976202	-0.000282327	0.94701	0.994597		0.00124825	0.0975068	5.4383e-05	0.989786	0.99865		55314/105(55419)	CAT-MUL	LOGISTIC-BINARY	Work environment	Online follow-up > Work environment > Employment history
22617#6292	Job code - historical: Pest control officers	55419	0.002893	0.495848	0.845267	jawinski > brainageFactor > leonardsen > smith > enigma > kaufmann > wen		0.120626	0.237758	0.00215479	0.611975	0.885014		0.0746994	0.236433	0.0013419	0.752082	0.959663		0.161385	0.237009	0.002893	0.495848	0.845267		0.0413966	0.235968	0.000745575	0.860675	0.979799		0.0980404	0.236492	0.0017614	0.678399	0.931323		-0.090308	0.238185	-0.00161123	0.704467	0.961659		0.0409789	0.237334	0.000733843	0.862846	0.969106		55401/18(55419)	CAT-MUL	LOGISTIC-BINARY	Work environment	Online follow-up > Work environment > Employment history
20003#1141157056	Treatment/medication code: mizolastine product	271842	0.00173641	0.365287	0.845594	kaufmann > enigma > leonardsen > jawinski > wen > smith > brainageFactor		-0.0093848	0.156346	-0.000115135	0.952132	0.992869		0.0906869	0.155956	0.00111532	0.560896	0.900468		0.0270103	0.156289	0.000331469	0.862791	0.970631		0.141648	0.156461	0.00173641	0.365287	0.845594		0.0386809	0.156285	0.000474737	0.804506	0.96416		0.00949624	0.156165	0.000116635	0.951509	0.995251		-0.0117147	0.15623	-0.000143822	0.940226	0.987009		271801/41(271842)	CAT-MUL	LOGISTIC-BINARY	Medications	UK Biobank Assessment Centre > Verbal interview > Medications
132532	Date Q61 first reported (cystic kidney disease)	271879	0.00142703	0.456826	0.846196	enigma > leonardsen > jawinski > smith > brainageFactor > kaufmann > wen		0.0203166	0.0397304	0.000980719	0.609095	0.883754		0.0295653	0.0397341	0.00142703	0.456826	0.846196		0.0230057	0.0397237	0.00111071	0.562491	0.872275		0.00689584	0.0397104	0.000333041	0.862138	0.979799		-0.029012	0.0397301	-0.00140048	0.465247	0.862705		0.0214872	0.0397375	0.00103704	0.588692	0.940255		-0.00383429	0.0397368	-0.000185058	0.923129	0.984261		271243/636(271879)	DATE	LOGISTIC-BINARY	First occurrences	Health-related outcomes > First occurrences > Congenital disruptions and chromosomal abnormalities
20003#1140879854	Treatment/medication code: sotalol	271842	0.00172846	0.367486	0.846262	kaufmann > leonardsen > smith > enigma > jawinski > wen > brainageFactor		-0.000534543	0.0455872	-2.24899e-05	0.990644	0.997971		-0.00743215	0.0455405	-0.000313013	0.870361	0.983995		-0.00457519	0.0456019	-0.000192429	0.920083	0.983259		0.0410581	0.0455599	0.00172846	0.367486	0.846262		-0.0283947	0.0455559	-0.00119548	0.533086	0.893771		0.0193602	0.045543	0.000815332	0.670764	0.95691		-0.00271518	0.0455773	-0.00011426	0.952495	0.989197		271358/484(271842)	CAT-MUL	LOGISTIC-BINARY	Medications	UK Biobank Assessment Centre > Verbal interview > Medications
20003#1140855380	Treatment/medication code: salbuvent 100micrograms inhaler	271842	0.00136545	0.476512	0.846497	wen > jawinski > smith > kaufmann > enigma > brainageFactor > leonardsen		0.0237475	0.132463	0.000343901	0.857699	0.966438		-0.0241746	0.13244	-0.000350143	0.855145	0.981385		-0.0824386	0.132751	-0.00119119	0.534557	0.859299		0.0332903	0.132527	0.000481826	0.801647	0.97461		0.00507994	0.132671	7.34503e-05	0.969452	0.99535		0.061402	0.1324	0.000889543	0.642796	0.952147		0.0940724	0.13215	0.00136545	0.476512	0.846497		271785/57(271842)	CAT-MUL	LOGISTIC-BINARY	Medications	UK Biobank Assessment Centre > Verbal interview > Medications
131650	Date K64 first reported (haemorrhoids and perianal venous thrombosis)	271879	0.00172646	0.36801	0.846881	kaufmann > wen > smith > brainageFactor > leonardsen > enigma > jawinski		-0.00355212	0.00638097	-0.00106762	0.57775	0.874639		0.00163963	0.00637982	0.000492892	0.797176	0.971162		0.0013174	0.00638048	0.000395986	0.83642	0.962185		-0.00574375	0.00638049	-0.00172646	0.36801	0.846881		-0.00298384	0.00638062	-0.000896867	0.64004	0.918231		0.00363115	0.00638034	0.00109148	0.569276	0.935911		-0.00415363	0.00638115	-0.00124837	0.515095	0.864606		244521/27358(271879)	DATE	LOGISTIC-BINARY	First occurrences	Health-related outcomes > First occurrences > Digestive system disorders
132206	Date O26 first reported (maternal care for other conditions predominantly related to pregnancy)	271879	0.00162288	0.397441	0.847856	kaufmann > smith > wen > brainageFactor > enigma > leonardsen > jawinski		0.0116062	0.0305261	0.000729207	0.703781	0.921507		0.00756762	0.0305722	0.000474749	0.804488	0.972827		0.000117693	0.0305303	7.3935e-06	0.996924	0.998727		0.0259641	0.0306842	0.00162288	0.397441	0.865321		-0.00159985	0.0304271	-0.000100844	0.958065	0.993272		-0.0234773	0.0306576	-0.00146872	0.443785	0.890729		0.0214808	0.030484	0.00135147	0.481009	0.847856		270757/1122(271879)	DATE	LOGISTIC-BINARY	First occurrences	Health-related outcomes > First occurrences > Pregnancy, childbirth and the puerperium
20098#2	Thickness of butter/margarine spread on sliced bread: medium	108672	0.00217106	0.47418	0.848278	leonardsen > jawinski > kaufmann > brainageFactor > wen > smith > enigma		0.00344201	0.00682792	0.00152923	0.614183	0.885022		-0.000541084	0.00682685	-0.000240433	0.936827	0.994944		0.0045915	0.00682705	0.00204019	0.501233	0.848278		0.00346405	0.0068264	0.00153936	0.611837	0.935304		-0.00488555	0.00682637	-0.00217106	0.47418	0.86475		0.00177785	0.00682942	0.000789695	0.794614	0.977893		0.00331802	0.00683024	0.00147364	0.627117	0.906119		78316/30356(108672)	CAT-MUL	LOGISTIC-BINARY	Diet by 24-hour recall	Online follow-up > Diet by 24-hour recall > Bread/pasta/rice yesterday
132554	Date Q72 first reported (reduction defects of lower limb)	271879	0.00171937	0.369979	0.84831	kaufmann > leonardsen > enigma > smith > jawinski > wen > brainageFactor		0.00137554	0.192478	1.37067e-05	0.994298	0.997971		0.0947814	0.192266	0.000945422	0.62204	0.923888		-0.0319988	0.192716	-0.000318437	0.868126	0.970631		-0.172695	0.192621	-0.00171937	0.369979	0.84831		0.104237	0.192264	0.00103986	0.587678	0.910808		-0.0938614	0.191976	-0.000937631	0.624914	0.947486		0.0145785	0.192629	0.000145153	0.939669	0.987009		271852/27(271879)	DATE	LOGISTIC-BINARY	First occurrences	Health-related outcomes > First occurrences > Congenital disruptions and chromosomal abnormalities
22601#82292532	Job coding: jcb driver, plant operator, pile driver	55419	0.00380426	0.370488	0.84831	kaufmann > jawinski > wen > enigma > smith > leonardsen > brainageFactor		-0.00769745	0.182016	-0.000179647	0.966267	0.992869		-0.0797788	0.183423	-0.00184765	0.663596	0.935208		0.0966498	0.181957	0.00225637	0.595301	0.886933		-0.163175	0.182266	-0.00380426	0.370488	0.84831		-0.0299074	0.183833	-0.000691396	0.870707	0.977352		0.048222	0.183585	0.00111582	0.792803	0.977479		-0.0850924	0.182357	-0.00198211	0.640782	0.911465		55389/30(55419)	CAT-MUL	LOGISTIC-BINARY	Work environment	Online follow-up > Work environment > Employment history
40006#D072	Type of cancer: ICD10: D07.2 Vagina	271879	0.00134887	0.481852	0.848348	wen > smith > brainageFactor > leonardsen > jawinski > kaufmann > enigma		-0.110085	0.203974	-0.00103506	0.589405	0.876148		-0.00749983	0.203778	-7.0585e-05	0.970641	0.996158		-0.055529	0.204147	-0.000521643	0.785626	0.950305		-0.0554272	0.204144	-0.000520699	0.786005	0.970784		-0.0982214	0.204503	-0.000921153	0.63101	0.917018		0.134492	0.203525	0.0012673	0.508744	0.910399		-0.143408	0.203892	-0.00134887	0.481852	0.848348		271855/24(271879)	CAT-MUL	LOGISTIC-BINARY	Cancer register	Health-related outcomes > Cancer register
4186-1	Stiffness method	96032	0.00237609	0.461535	0.848995	enigma > leonardsen > jawinski > kaufmann > smith > brainageFactor > wen		-999	-999	-0.00015109	0.962656	0.992869		-999	-999	-0.00237609	0.461535	0.848995		-999	-999	-0.000502609	0.876229	0.970631		-999	-999	-0.000222842	0.944945	0.995578		-999	-999	-0.00107469	0.73911	0.9479		-999	-999	-0.000177406	0.956158	0.995854		-999	-999	-2.38736e-05	0.994097	0.998875		94927/96032	CAT-SIN	MULTINOMIAL-LOGISTIC	Physical measures	UK Biobank Assessment Centre > Physical measures > Arterial stiffness
130692	Date E01 first reported (iodine-deficiency-related thyroid disorders and allied conditions)	271879	0.00174272	0.363516	0.849141	smith > leonardsen > kaufmann > brainageFactor > enigma > jawinski > wen		0.0445344	0.132313	0.000645539	0.736422	0.931195		0.0302889	0.132326	0.000438994	0.818947	0.974195		0.0272747	0.132489	0.000394818	0.836896	0.962264		0.0575239	0.13236	0.000833477	0.66386	0.948208		-0.0743845	0.132681	-0.00107524	0.575034	0.9076		-0.120201	0.132284	-0.00174272	0.363516	0.849141		-0.0182373	0.132362	-0.000264252	0.89041	0.973616		271822/57(271879)	DATE	LOGISTIC-BINARY	First occurrences	Health-related outcomes > First occurrences > Endocrine, nutritional and metabolic diseases
20003#1140874976	Treatment/medication code: methylprednisolone	271842	0.00157486	0.411586	0.849715	kaufmann > jawinski > smith > enigma > brainageFactor > wen > leonardsen		-0.0460437	0.25893	-0.000341083	0.858853	0.967082		0.0699445	0.257675	0.000520711	0.786014	0.96891		-0.173319	0.259089	-0.00128304	0.503523	0.849715		-0.212379	0.258646	-0.00157486	0.411586	0.87399		-0.0154994	0.258134	-0.00011516	0.952122	0.992711		-0.164993	0.25894	-0.001222	0.524039	0.918242		-0.0203162	0.257708	-0.000151213	0.93716	0.987009		271827/15(271842)	CAT-MUL	LOGISTIC-BINARY	Medications	UK Biobank Assessment Centre > Verbal interview > Medications
23018	Core antigen for Hepatitis C Virus	5301	0.00916216	0.504785	0.849715	jawinski > brainageFactor > smith > leonardsen > kaufmann > wen > enigma		-0.0162473	0.0258664	-0.0086291	0.529891	0.853414		0.00565315	0.0258889	0.00299982	0.82714	0.975986		-0.0168995	0.0253391	-0.00916216	0.504785	0.849715		-0.00611668	0.0252951	-0.00332194	0.80892	0.975124		-0.0125479	0.0257308	-0.00669933	0.625774	0.91491		0.0156573	0.0257873	0.00834109	0.543715	0.931118		0.00607977	0.0257908	0.00323847	0.813632	0.958065		5301	INTEGER	ORDERED-LOGISTIC	Blood and urine assays	Biological samples > Assay results > Blood assays > Infectious Diseases > Infectious Disease Antigens
20527-0	Been involved in combat or exposed to war-zone	73906	0.00233233	0.526047	0.850064	brainageFactor > kaufmann > jawinski > leonardsen > smith > wen > enigma		-999	-999	-0.00233233	0.526047	0.850064		-999	-999	-0.000658903	0.85784	0.983085		-999	-999	-0.00173509	0.637149	0.898715		-999	-999	-0.00184279	0.616393	0.937564		-999	-999	-0.00147864	0.687704	0.933133		-999	-999	-0.0012667	0.730578	0.964938		-999	-999	-0.00124771	0.734463	0.94329		71461/73906	CAT-SIN	MULTINOMIAL-LOGISTIC	Mental health	Online follow-up > Mental health > Traumatic events
130866	Date F16 first reported (mental and behavioural disorders due to use of hallucinogens)	271879	0.00168728	0.378979	0.850364	kaufmann > enigma > wen > smith > brainageFactor > jawinski > leonardsen		0.0678422	0.235574	0.000552382	0.77333	0.939911		0.104769	0.235915	0.000851752	0.656957	0.934116		-0.0674379	0.235786	-0.000548482	0.774887	0.946641		-0.207749	0.236108	-0.00168728	0.378979	0.850364		0.0352843	0.235706	0.000287156	0.880979	0.979644		-0.0772033	0.236014	-0.000627352	0.743583	0.966935		-0.0775317	0.235787	-0.000630653	0.742281	0.944507		271861/18(271879)	DATE	LOGISTIC-BINARY	First occurrences	Health-related outcomes > First occurrences > Mental and behavioural disorders
131208	Date H52 first reported (disorders of refraction and accommodation)	271879	0.00151234	0.430369	0.851137	leonardsen > brainageFactor > wen > enigma > kaufmann > jawinski > smith		-0.00637747	0.0110267	-0.00110922	0.563016	0.87141		-0.00366451	0.0110189	-0.000637814	0.739461	0.95678		0.00248577	0.0110318	0.000432147	0.821723	0.958749		-0.00254983	0.0110227	-0.000443646	0.817062	0.975124		0.00869729	0.0110294	0.00151234	0.430369	0.851137		-0.00192311	0.0110122	-0.000334922	0.861367	0.984797		-0.00466944	0.0110269	-0.000812129	0.67196	0.922644		263297/8582(271879)	DATE	LOGISTIC-BINARY	First occurrences	Health-related outcomes > First occurrences > Eye and adnexa disorders
22601#53162547	Job coding: window fitter, window fabricator, glazier, double glazing installer	55419	0.00320027	0.451226	0.851476	kaufmann > jawinski > wen > brainageFactor > enigma > smith > leonardsen		0.068625	0.253956	0.00114731	0.787094	0.943321		0.066609	0.251765	0.00112462	0.791207	0.969932		0.16855	0.255133	0.00280572	0.508938	0.851476		-0.18877	0.250761	-0.00320027	0.451226	0.888747		0.0140169	0.252486	0.00023606	0.955684	0.992711		0.0563849	0.253918	0.000943877	0.824161	0.977907		0.148887	0.25096	0.00252136	0.552813	0.884516		55403/16(55419)	CAT-MUL	LOGISTIC-BINARY	Work environment	Online follow-up > Work environment > Employment history
22617#5316	Job code - historical: Glaziers, window fabricators and fitters	55419	0.00320027	0.451226	0.851476	kaufmann > jawinski > wen > brainageFactor > enigma > smith > leonardsen		0.068625	0.253956	0.00114731	0.787094	0.943321		0.066609	0.251765	0.00112462	0.791207	0.969932		0.16855	0.255133	0.00280572	0.508938	0.851476		-0.18877	0.250761	-0.00320027	0.451226	0.888747		0.0140169	0.252486	0.00023606	0.955684	0.992711		0.0563849	0.253918	0.000943877	0.824161	0.977907		0.148887	0.25096	0.00252136	0.552813	0.884516		55403/16(55419)	CAT-MUL	LOGISTIC-BINARY	Work environment	Online follow-up > Work environment > Employment history
22617#5214	Job code - historical: Metal plate workers, shipwrights, riveters	55419	0.0038103	0.369728	0.851568	smith > enigma > kaufmann > jawinski > leonardsen > brainageFactor > wen		-0.00461009	0.0803596	-0.000243709	0.95425	0.992869		0.0549826	0.0809464	0.00288549	0.496967	0.867604		-0.0206271	0.080409	-0.00108975	0.797537	0.95298		0.0468052	0.0806986	0.00246403	0.561878	0.919658		0.00597698	0.0810682	0.000313223	0.941221	0.990752		-0.0726919	0.0810428	-0.0038103	0.369728	0.851568		0.00301846	0.0804283	0.000159431	0.970061	0.995676		55264/155(55419)	CAT-MUL	LOGISTIC-BINARY	Work environment	Online follow-up > Work environment > Employment history
20003#1140879824	Treatment/medication code: labetalol	271842	0.00157177	0.412505	0.851662	smith > enigma > leonardsen > kaufmann > wen > jawinski > brainageFactor		0.003567	0.164443	4.16072e-05	0.982693	0.996054		0.119854	0.1644	0.00139836	0.465953	0.851662		0.0114316	0.164446	0.000133331	0.944579	0.989656		-0.0685202	0.164369	-0.0007995	0.676791	0.952161		-0.105347	0.164744	-0.00122656	0.522492	0.888361		-0.13462	0.164273	-0.00157177	0.412505	0.877656		0.016557	0.164382	0.000193191	0.919767	0.9837		271805/37(271842)	CAT-MUL	LOGISTIC-BINARY	Medications	UK Biobank Assessment Centre > Verbal interview > Medications
41251#6009	Sources of admission to hospital (recoded): Transfer within the same Health Care Provider - Hospital at Home	270260	0.00140171	0.466185	0.851662	enigma > kaufmann > brainageFactor > wen > smith > jawinski > leonardsen		-0.124773	0.322479	-0.000744517	0.698721	0.919361		0.233261	0.320547	0.00140171	0.466185	0.851662		-0.0231992	0.322002	-0.000138691	0.942522	0.988255		0.222009	0.317871	0.00134273	0.485153	0.899143		0.00571474	0.318422	3.45622e-05	0.985665	0.997113		-0.0617046	0.319331	-0.00037194	0.846679	0.982324		0.0812017	0.317702	0.000491834	0.798193	0.953566		270250/10(270260)	CAT-MUL	LOGISTIC-BINARY	Hospital Inpatient - Administration	Health-related outcomes > Hospital inpatient > Summary Administration
22136	Doctor diagnosed fibrosing alveolitis/unspecified alveolitis	56596	0.00349642	0.405531	0.85175	smith > brainageFactor > wen > enigma > leonardsen > kaufmann > jawinski		-0.120074	0.190166	-0.00265409	0.527781	0.85175		-0.0935045	0.188678	-0.00208304	0.620214	0.923446		0.072936	0.189394	0.00161868	0.700181	0.92801		0.0821967	0.18959	0.00182279	0.664554	0.948589		-0.0906907	0.188853	-0.00201903	0.631001	0.917018		-0.158757	0.190909	-0.00349642	0.405531	0.872553		-0.106206	0.18993	-0.00235083	0.57599	0.894116		56568/28(56596)	CAT-SIN	LOGISTIC-BINARY	Work environment	Online follow-up > Work environment > Medical information
22601#92193312	Job coding: other general office clerical tasks including: office junior, office worker, photocopy/print room operator, office machinist	55419	0.00332209	0.434185	0.852373	leonardsen > kaufmann > smith > enigma > brainageFactor > jawinski > wen		0.00310539	0.0225313	0.000585494	0.890375	0.976607		-0.00665044	0.0225357	-0.00125364	0.767905	0.963116		0.00300188	0.0225266	0.000566096	0.893985	0.976086		-0.0132535	0.0225399	-0.00249789	0.556515	0.918591		0.0175837	0.0224849	0.00332209	0.434185	0.852373		0.0125482	0.0225048	0.00236863	0.57712	0.93603		-0.00142215	0.0225415	-0.000268013	0.949693	0.988043		53360/2059(55419)	CAT-MUL	LOGISTIC-BINARY	Work environment	Online follow-up > Work environment > Employment history
22617#9219	Job code - historical: Elementary office occupations n.e.c.	55419	0.00332209	0.434185	0.852373	leonardsen > kaufmann > smith > enigma > brainageFactor > jawinski > wen		0.00310539	0.0225313	0.000585494	0.890375	0.976607		-0.00665044	0.0225357	-0.00125364	0.767905	0.963116		0.00300188	0.0225266	0.000566096	0.893985	0.976086		-0.0132535	0.0225399	-0.00249789	0.556515	0.918591		0.0175837	0.0224849	0.00332209	0.434185	0.852373		0.0125482	0.0225048	0.00236863	0.57712	0.93603		-0.00142215	0.0225415	-0.000268013	0.949693	0.988043		53360/2059(55419)	CAT-MUL	LOGISTIC-BINARY	Work environment	Online follow-up > Work environment > Employment history
6143#1	Transport type for commuting to job workplace: Car/motor vehicle	137580	0.00209942	0.436151	0.852373	leonardsen > smith > wen > jawinski > kaufmann > enigma > brainageFactor		-0.000532352	0.0067385	-0.000212992	0.937031	0.989613		0.00193744	0.0067388	0.000775128	0.773724	0.966474		-0.00251714	0.00673943	-0.00100696	0.708778	0.928704		-0.0019567	0.00674226	-0.000782432	0.771651	0.9674		0.00524831	0.00673981	0.00209942	0.436151	0.852373		-0.00339044	0.00674115	-0.00135597	0.614999	0.945908		-0.00308646	0.00673619	-0.00123531	0.646813	0.912542		27765/109815(137580)	CAT-MUL	LOGISTIC-BINARY	Sociodemographics	UK Biobank Assessment Centre > Touchscreen > Sociodemographics > Employment
20003#1141168948	Treatment/medication code: viagra 100mg tablet	271842	0.00148871	0.437637	0.852373	leonardsen > kaufmann > brainageFactor > enigma > smith > jawinski > wen		-0.0637572	0.109539	-0.00111643	0.560506	0.870211		-0.0592251	0.109416	-0.00103818	0.588308	0.909796		0.0268624	0.109333	0.000471241	0.805917	0.95543		-0.0749389	0.109393	-0.00131392	0.49331	0.899862		-0.0847149	0.109148	-0.00148871	0.437637	0.852373		0.0434226	0.109692	0.000759265	0.692203	0.961659		0.026821	0.109363	0.000470385	0.806262	0.956343		271758/84(271842)	CAT-MUL	LOGISTIC-BINARY	Medications	UK Biobank Assessment Centre > Verbal interview > Medications
22601#92353008	Job coding: waste collector, salvage worker, dustman, recycling operative	55419	0.00328617	0.43917	0.852373	leonardsen > jawinski > smith > brainageFactor > wen > enigma > kaufmann		-0.0508807	0.146625	-0.0014741	0.72858	0.928061		-0.00773544	0.145684	-0.000225539	0.957657	0.996095		-0.0684764	0.146884	-0.00198045	0.641062	0.900294		-0.00670523	0.146419	-0.000194568	0.963467	0.996492		-0.113778	0.147101	-0.00328617	0.43917	0.852373		-0.058237	0.147154	-0.00168119	0.692278	0.961659		0.0489433	0.145993	0.00142424	0.737416	0.943739		55372/47(55419)	CAT-MUL	LOGISTIC-BINARY	Work environment	Online follow-up > Work environment > Employment history
22617#9235	Job code - historical: Refuse and salvage occupations	55419	0.00328617	0.43917	0.852373	leonardsen > jawinski > smith > brainageFactor > wen > enigma > kaufmann		-0.0508807	0.146625	-0.0014741	0.72858	0.928061		-0.00773544	0.145684	-0.000225539	0.957657	0.996095		-0.0684764	0.146884	-0.00198045	0.641062	0.900294		-0.00670523	0.146419	-0.000194568	0.963467	0.996492		-0.113778	0.147101	-0.00328617	0.43917	0.852373		-0.058237	0.147154	-0.00168119	0.692278	0.961659		0.0489433	0.145993	0.00142424	0.737416	0.943739		55372/47(55419)	CAT-MUL	LOGISTIC-BINARY	Work environment	Online follow-up > Work environment > Employment history
130888	Date F29 first reported (unspecified nonorganic psychosis)	271879	0.0016813	0.380669	0.852689	kaufmann > jawinski > wen > leonardsen > smith > enigma > brainageFactor		-0.00169662	0.0505587	-6.43596e-05	0.973229	0.994708		0.00232581	0.0505522	8.82381e-05	0.963303	0.996158		-0.0192078	0.0505708	-0.000728448	0.704074	0.928322		0.0443011	0.0505344	0.0016813	0.380669	0.852689		-0.0157661	0.0505697	-0.000597939	0.75521	0.951348		-0.00722988	0.0505495	-0.000274306	0.886268	0.986259		0.0173723	0.0505312	0.000659354	0.730997	0.94329		271487/392(271879)	DATE	LOGISTIC-BINARY	First occurrences	Health-related outcomes > First occurrences > Mental and behavioural disorders
20003#1140866654	Treatment/medication code: tambocor 50mg tablet	271842	0.00170923	0.372841	0.853528	smith > leonardsen > jawinski > enigma > brainageFactor > kaufmann > wen		0.0640189	0.267772	0.000458635	0.811009	0.950918		-0.0868317	0.26664	-0.000624516	0.744718	0.956822		-0.106894	0.268429	-0.000763733	0.690485	0.924469		-0.0427297	0.268112	-0.000305657	0.873382	0.979992		0.12075	0.267375	0.00086646	0.651444	0.921585		0.238118	0.267153	0.00170923	0.372841	0.853528		-0.0241471	0.26777	-0.000172976	0.928139	0.985024		271828/14(271842)	CAT-MUL	LOGISTIC-BINARY	Medications	UK Biobank Assessment Centre > Verbal interview > Medications
22601#12322938	Job coding: garage manager/proprietor	55419	0.00278911	0.51145	0.853529	jawinski > wen > kaufmann > enigma > leonardsen > smith > brainageFactor		-0.00387196	0.136503	-0.000120497	0.97737	0.995232		-0.0235273	0.136901	-0.000730027	0.863552	0.983995		0.0894352	0.13622	0.00278911	0.51145	0.853529		-0.0382518	0.136148	-0.00119364	0.778716	0.967897		0.0107632	0.136851	0.000334162	0.9373	0.989507		0.0059901	0.137409	0.000185186	0.965228	0.996492		-0.047919	0.136268	-0.00149384	0.725092	0.941004		55365/54(55419)	CAT-MUL	LOGISTIC-BINARY	Work environment	Online follow-up > Work environment > Employment history
41221#0	Delivery methods: Spontaneous vertex	7769	0.0100892	0.373887	0.853729	smith > leonardsen > jawinski > wen > kaufmann > brainageFactor > enigma		-0.00496212	0.0243003	-0.00231732	0.838176	0.959043		-0.000236338	0.0242285	-0.000110698	0.992216	0.997711		0.0102349	0.02424	0.00479156	0.672815	0.914788		0.00531061	0.0242107	0.00248924	0.826355	0.975818		0.0147107	0.0241695	0.00690692	0.542706	0.896956		-0.0215761	0.0242675	-0.0100892	0.373887	0.853729		-0.0084151	0.0242928	-0.00393107	0.729005	0.942926		4739/3030(7769)	CAT-MUL	LOGISTIC-BINARY	Maternity and sex-specific factors	Health-related outcomes > Hospital inpatient > Summary Maternity
132544	Date Q67 first reported (congenital musculoskeletal deformities of head, face, spine and chest)	271879	0.00169701	0.376236	0.854201	smith > jawinski > kaufmann > enigma > wen > leonardsen > brainageFactor		0.00392842	0.0707552	0.000106483	0.955723	0.992869		-0.0177611	0.0707542	-0.00048143	0.801794	0.971956		0.0455189	0.0707251	0.00123433	0.519832	0.854201		0.0419043	0.0707601	0.00113575	0.553716	0.918591		0.0126317	0.070744	0.000342448	0.858284	0.975822		0.0626286	0.0707787	0.00169701	0.376236	0.85541		-0.0157022	0.0707474	-0.000425661	0.824355	0.961145		271679/200(271879)	DATE	LOGISTIC-BINARY	First occurrences	Health-related outcomes > First occurrences > Congenital disruptions and chromosomal abnormalities
41251#8001	Sources of admission to hospital (recoded): Other hospital: NHS partnership hospital	270265	0.00148482	0.440168	0.854201	kaufmann > jawinski > leonardsen > wen > brainageFactor > enigma > smith		-0.0375583	0.12077	-0.000598283	0.755779	0.936692		0.0146377	0.120422	0.00023385	0.903239	0.992454		0.0786098	0.120964	0.0012502	0.51573	0.854201		-0.0930457	0.120548	-0.00148482	0.440168	0.888223		0.0618906	0.12064	0.000986882	0.607917	0.912317		-0.0083716	0.121028	-0.000133058	0.944852	0.994597		0.0552437	0.119805	0.000887047	0.644693	0.912077		270196/69(270265)	CAT-MUL	LOGISTIC-BINARY	Hospital Inpatient - Administration	Health-related outcomes > Hospital inpatient > Summary Administration
40011#9085	Histology of cancer tumour: Mixed germ cell tumor	271879	0.00139221	0.467886	0.854201	kaufmann > jawinski > wen > smith > enigma > brainageFactor > leonardsen		-0.0411499	0.187081	-0.000421868	0.825895	0.955152		0.0629832	0.186103	0.000649001	0.735061	0.95499		-0.120483	0.186197	-0.00124098	0.517587	0.854201		0.13538	0.186482	0.00139221	0.467886	0.894025		-0.00851829	0.186647	-8.75425e-05	0.963592	0.993608		-0.0768337	0.186789	-0.000789	0.68078	0.957971		-0.0871762	0.186832	-0.000894977	0.640745	0.911465		271850/29(271879)	CAT-MUL	LOGISTIC-BINARY	Cancer register	Health-related outcomes > Cancer register
20003#1140862026	Treatment/medication code: ciprofibrate	271842	0.00133837	0.485301	0.854201	smith > kaufmann > jawinski > enigma > wen > leonardsen > brainageFactor		0.0134194	0.140083	0.00018375	0.923676	0.985358		0.081618	0.14023	0.00111633	0.560541	0.900164		-0.0915739	0.140313	-0.00125171	0.514001	0.854201		0.0937761	0.140187	0.00128302	0.50353	0.906015		-0.0390575	0.140088	-0.000534787	0.780376	0.955341		0.097836	0.140208	0.00133837	0.485301	0.904742		0.0680871	0.14003	0.0009326	0.626796	0.906119		271791/51(271842)	CAT-MUL	LOGISTIC-BINARY	Medications	UK Biobank Assessment Centre > Verbal interview > Medications
3140	Pregnant	147298	0.00227775	0.382018	0.854271	kaufmann > smith > brainageFactor > jawinski > wen > leonardsen > enigma		-0.0367813	0.0797305	-0.00120202	0.644566	0.897257		0.000210203	0.0796959	6.87755e-06	0.997894	0.99868		0.035044	0.0797418	0.00114487	0.660377	0.906177		-0.0701715	0.0802741	-0.00227775	0.382018	0.854271		-0.00873851	0.0794767	-0.000286509	0.912441	0.984203		0.045829	0.0799403	0.00149365	0.566474	0.935713		-0.0238751	0.0795446	-0.000782071	0.764061	0.948764		147298	CAT-SIN	ORDERED-LOGISTIC	Medical history and conditions	UK Biobank Assessment Centre > Verbal interview > Medical conditions
22601#92493459	Job coding: other security worker including court bailiff or usher, museum attendant	55419	0.00325812	0.443086	0.854398	leonardsen > enigma > jawinski > brainageFactor > wen > kaufmann > smith		0.0438588	0.164686	0.00113131	0.789992	0.944977		0.115703	0.164799	0.00298216	0.482662	0.863155		-0.079707	0.164879	-0.00205345	0.628812	0.895644		-0.0368746	0.164891	-0.000950092	0.823022	0.975818		0.126965	0.165576	0.00325812	0.443086	0.854398		-0.0194924	0.164939	-0.000502048	0.90592	0.989089		-0.0380433	0.164616	-0.000981783	0.817222	0.958584		55382/37(55419)	CAT-MUL	LOGISTIC-BINARY	Work environment	Online follow-up > Work environment > Employment history
20003#1141201040	Treatment/medication code: co-diovan 80mg/12.5mg tablet	271842	0.0013886	0.46907	0.854857	enigma > smith > brainageFactor > wen > jawinski > kaufmann > leonardsen		0.0841303	0.138803	0.00116273	0.544363	0.862681		0.100557	0.138897	0.0013886	0.46907	0.854857		0.038691	0.138833	0.000534582	0.780458	0.949626		0.0381472	0.138655	0.000527729	0.783202	0.969795		-0.0217779	0.138789	-0.000301014	0.875289	0.978775		-0.089932	0.138759	-0.00124324	0.516853	0.916033		0.0540194	0.13877	0.000746748	0.697023	0.934586		271790/52(271842)	CAT-MUL	LOGISTIC-BINARY	Medications	UK Biobank Assessment Centre > Verbal interview > Medications
20003#1185	Treatment/medication code: vitamin e product [ctsu]	271842	0.00159512	0.405594	0.855654	kaufmann > wen > jawinski > leonardsen > enigma > brainageFactor > smith		0.0407169	0.316275	0.000247013	0.897525	0.980328		0.046905	0.316619	0.000284211	0.882199	0.986519		-0.202534	0.317215	-0.00122462	0.52315	0.855654		-0.26412	0.317606	-0.00159512	0.405594	0.868982		-0.133885	0.316532	-0.000811459	0.672236	0.929759		0.0248669	0.316625	0.000150632	0.937401	0.993843		0.212734	0.315585	0.00129327	0.500127	0.859407		271832/10(271842)	CAT-MUL	LOGISTIC-BINARY	Medications	UK Biobank Assessment Centre > Verbal interview > Medications
21050	Degree bothered by menstrual cramps or other problems with period in the last 3 months	14077	0.00538384	0.522994	0.855654	jawinski > brainageFactor > enigma > leonardsen > kaufmann > wen > smith		0.0166222	0.0286915	0.00488295	0.562379	0.87141		0.0141424	0.0279447	0.00426577	0.612795	0.919724		0.0180864	0.0283132	0.00538384	0.522994	0.855654		-0.00664402	0.0289453	-0.00193501	0.818429	0.975124		0.010828	0.0279759	0.00326212	0.698746	0.937475		-0.000975118	0.0281806	-0.000291877	0.972377	0.999233		0.0057928	0.0281427	0.00173495	0.836923	0.965226		14077	CAT-SIN	ORDERED-LOGISTIC	Digestive health	Online follow-up > Digestive health
40011#9401	Histology of cancer tumour: Astrocytoma, anaplastic	271879	0.00122464	0.523117	0.855654	jawinski > smith > enigma > leonardsen > brainageFactor > kaufmann > wen		-0.0214677	0.185929	-0.000221451	0.908074	0.982218		-0.0640854	0.185809	-0.000661459	0.730172	0.954336		-0.118659	0.185816	-0.00122464	0.523117	0.855654		0.0132103	0.185502	0.000136574	0.943229	0.995032		0.026859	0.185804	0.000277265	0.885049	0.979644		0.10608	0.185686	0.00109567	0.567796	0.935713		0.00500318	0.185905	5.16142e-05	0.978529	0.996938		271850/29(271879)	CAT-MUL	LOGISTIC-BINARY	Cancer register	Health-related outcomes > Cancer register
22601#92493190	Job coding: museum attendant, cloakroom attendant	55419	0.00271237	0.523137	0.855654	jawinski > enigma > wen > brainageFactor > smith > kaufmann > leonardsen		-0.0905873	0.250997	-0.00153345	0.718108	0.92653		-0.125464	0.250176	-0.00213098	0.615913	0.920694		-0.160533	0.25141	-0.00271237	0.523137	0.855654		-0.035101	0.250551	-0.000595351	0.888541	0.983787		-0.030029	0.250971	-0.000508607	0.904697	0.981301		-0.0632447	0.249979	-0.00107468	0.800277	0.977907		0.107429	0.250658	0.00182119	0.668124	0.920883		55403/16(55419)	CAT-MUL	LOGISTIC-BINARY	Work environment	Online follow-up > Work environment > Employment history
20003#1140888098	Treatment/medication code: fluticasone	271842	0.00146224	0.445828	0.855748	leonardsen > kaufmann > enigma > brainageFactor > smith > wen > jawinski		0.0162118	0.0281753	0.00110363	0.565012	0.87141		0.0162568	0.0281639	0.00110715	0.563772	0.901105		0.00500165	0.0281891	0.000340324	0.859163	0.97035		0.0187049	0.0281755	0.00127334	0.506755	0.909259		-0.0214857	0.0281834	-0.00146224	0.445828	0.855748		0.0124531	0.0281613	0.000848177	0.658326	0.955712		0.00732878	0.0281775	0.000498875	0.794783	0.953566		270574/1268(271842)	CAT-MUL	LOGISTIC-BINARY	Medications	UK Biobank Assessment Centre > Verbal interview > Medications
20003#1140884498	Treatment/medication code: felbinac	271842	0.00148803	0.437848	0.856023	smith > enigma > wen > leonardsen > kaufmann > brainageFactor > jawinski		0.0622111	0.250141	0.000476997	0.803595	0.948722		0.179689	0.249236	0.00138252	0.471019	0.856023		-0.00412364	0.250759	-3.15351e-05	0.986882	0.995		-0.0988547	0.250549	-0.000756643	0.693211	0.953604		-0.116954	0.250501	-0.000895403	0.640609	0.918231		-0.193781	0.249817	-0.00148803	0.437848	0.888137		0.139043	0.250323	0.00106543	0.578553	0.894435		271826/16(271842)	CAT-MUL	LOGISTIC-BINARY	Medications	UK Biobank Assessment Centre > Verbal interview > Medications
5923	Age macular degeneration diagnosed	794	0.0269209	0.448514	0.856171	leonardsen > enigma > jawinski > brainageFactor > wen > smith > kaufmann		-0.00650457	0.0258798	-0.0089414	0.801317	0.947892		0.0185617	0.0258106	0.0255728	0.471576	0.856171		0.0150163	0.0262756	0.0203259	0.567228	0.874186		-0.00142848	0.0244178	-0.00208132	0.953292	0.996492		-0.0195659	0.0258432	-0.0269209	0.448514	0.856309		-0.0041784	0.0261659	-0.00568118	0.872972	0.984951		-0.00419464	0.0254132	-0.00587216	0.868739	0.970262		794	INTEGER	LINEAR	Medical history and conditions	UK Biobank Assessment Centre > Touchscreen > Health and medical history > Eyesight
41248#9000	Destinations on discharge from hospital (recoded): Hospice	258015	0.00141717	0.471615	0.856171	enigma > kaufmann > brainageFactor > leonardsen > jawinski > smith > wen		-0.0332142	0.0730365	-0.000895327	0.649266	0.898277		-0.0524708	0.0728944	-0.00141717	0.471615	0.856171		0.0126748	0.0729612	0.000342017	0.86208	0.970631		-0.0390606	0.0730295	-0.00105301	0.592734	0.930185		0.0301078	0.0729418	0.000812634	0.67977	0.931323		-0.0114992	0.0730231	-0.000310027	0.874868	0.984951		0.00518448	0.0727772	0.000140251	0.943206	0.987166		257826/189(258015)	CAT-MUL	LOGISTIC-BINARY	Hospital Inpatient - Administration	Health-related outcomes > Hospital inpatient > Summary Administration
23075	HPV 16 Definition II seropositivity for Human Papillomavirus type-16	5301	0.0103558	0.450919	0.856309	leonardsen > jawinski > enigma > wen > kaufmann > brainageFactor > smith		-0.00575144	0.0710791	-0.0011118	0.935496	0.989477		0.0193941	0.070581	0.00377522	0.783458	0.96891		-0.0443421	0.0698139	-0.00872596	0.525283	0.856403		0.00834936	0.0696755	0.00164636	0.904605	0.985252		-0.0531505	0.0705185	-0.0103558	0.450919	0.856309		-0.00428619	0.0706136	-0.000834031	0.951588	0.995251		-0.0188247	0.0710246	-0.00364169	0.790935	0.952659		5086/215(5301)	CAT-SIN	LOGISTIC-BINARY	Blood and urine assays	Biological samples > Assay results > Blood assays > Infectious Diseases
22617#1123	Job code - historical: Managers in mining and energy	55419	0.00363744	0.391838	0.856796	smith > jawinski > wen > leonardsen > brainageFactor > enigma > kaufmann		-0.03567	0.0743744	-0.00203743	0.631491	0.893039		0.0315126	0.0745232	0.00179636	0.672384	0.93652		0.0470963	0.074357	0.00269067	0.526467	0.856796		-0.0292956	0.0744256	-0.00167225	0.693831	0.953604		-0.0469369	0.0748429	-0.00266434	0.530522	0.892976		-0.0640367	0.0747879	-0.00363744	0.391838	0.865717		-0.0467511	0.0743339	-0.00267183	0.529367	0.874647		55237/182(55419)	CAT-MUL	LOGISTIC-BINARY	Work environment	Online follow-up > Work environment > Employment history
102870	Cottage cheese intake	108672	0.00242614	0.423837	0.856919	kaufmann > jawinski > smith > brainageFactor > enigma > leonardsen > wen		0.00675784	0.0192135	0.00106674	0.7251	0.927016		0.00137332	0.0191758	0.00021722	0.942915	0.995381		0.0120682	0.019206	0.00190594	0.529811	0.856919		0.0153498	0.0191906	0.00242614	0.423837	0.882187		0.00123719	0.0192069	0.000195356	0.948652	0.991915		0.00966596	0.0191328	0.00153273	0.613372	0.945891		-0.000705441	0.0192151	-0.000111556	0.970665	0.995806		108672	CAT-SIN	ORDERED-LOGISTIC	Diet by 24-hour recall	Online follow-up > Diet by 24-hour recall > Milk/eggs/cheese yesterday
20003#1140864966	Treatment/medication code: salbutamol+ipratropium 100micrograms/20micrograms inhaler	271842	0.00130718	0.495528	0.857092	wen > enigma > leonardsen > smith > brainageFactor > jawinski > kaufmann		0.041466	0.123874	0.000642104	0.73779	0.931195		0.0811994	0.124066	0.00125542	0.512753	0.875083		-0.0231767	0.124024	-0.000358437	0.851752	0.967464		0.00421296	0.124318	6.50014e-05	0.972964	0.997048		-0.0602795	0.124289	-0.000930342	0.627631	0.915193		0.0553582	0.124248	0.000854605	0.655903	0.955712		0.0844562	0.123931	0.00130718	0.495528	0.857092		271777/65(271842)	CAT-MUL	LOGISTIC-BINARY	Medications	UK Biobank Assessment Centre > Verbal interview > Medications
20003#1140874482	Treatment/medication code: chloroquine	271842	0.00119751	0.532389	0.85818	jawinski > leonardsen > wen > brainageFactor > kaufmann > smith > enigma		-0.112655	0.236048	-0.000915419	0.63316	0.893039		0.0906663	0.235572	0.000737974	0.70041	0.944669		-0.147317	0.235925	-0.00119751	0.532389	0.85818		0.103555	0.236287	0.000840493	0.661228	0.94799		-0.140168	0.236321	-0.00113768	0.553068	0.901642		-0.101024	0.236446	-0.000819479	0.669188	0.95691		-0.12547	0.236122	-0.00101917	0.595156	0.897523		271824/18(271842)	CAT-MUL	LOGISTIC-BINARY	Medications	UK Biobank Assessment Centre > Verbal interview > Medications
20003#1140882962	Treatment/medication code: human menopausal gonadotrophins	271842	0.00166222	0.386131	0.85827	kaufmann > wen > smith > enigma > brainageFactor > leonardsen > jawinski		-0.0223187	0.300573	-0.000142469	0.940787	0.989613		0.075648	0.302025	0.000480665	0.802115	0.972013		0.00373461	0.299593	2.39049e-05	0.990056	0.995899		-0.262534	0.302926	-0.00166222	0.386131	0.85827		-0.017711	0.301732	-0.00011263	0.953173	0.992711		0.175501	0.300899	0.00111853	0.55977	0.93431		0.185439	0.298755	0.0011907	0.534725	0.876536		271831/11(271842)	CAT-MUL	LOGISTIC-BINARY	Medications	UK Biobank Assessment Centre > Verbal interview > Medications
40011#8832	Histology of cancer tumour: Dermatofibrosarcoma, NOS	271879	0.00134085	0.484463	0.859407	smith > wen > brainageFactor > kaufmann > enigma > jawinski > leonardsen		-0.0795084	0.185919	-0.000820289	0.668859	0.905411		-0.0554535	0.185715	-0.000572701	0.765232	0.962557		-0.016384	0.185901	-0.000169042	0.929764	0.985197		-0.0780117	0.185689	-0.000805715	0.674402	0.951787		0.00158916	0.185727	1.64125e-05	0.993172	0.998338		-0.129827	0.185711	-0.00134085	0.484463	0.904742		-0.124585	0.185846	-0.00128576	0.502592	0.859407		271850/29(271879)	CAT-MUL	LOGISTIC-BINARY	Cancer register	Health-related outcomes > Cancer register
5185-1	Visual acuity measured (right)	65637	0.00261514	0.502868	0.859407	wen > enigma > kaufmann > brainageFactor > smith > jawinski > leonardsen		-999	-999	-0.00136422	0.72671	0.927466		-999	-999	-0.00210913	0.588958	0.909796		-999	-999	-0.000396579	0.919073	0.982696		-999	-999	-0.00171693	0.660034	0.947856		-999	-999	-7.85729e-05	0.98394	0.996378		-999	-999	-0.000445638	0.909103	0.989415		-999	-999	-0.00261514	0.502868	0.859407		65409/65637	CAT-SIN	MULTINOMIAL-LOGISTIC	Physical measures	UK Biobank Assessment Centre > Physical measures > Eye measures > Visual acuity
20087#166	Types of spread used on bread/crackers: Low fat olive spread on bread/crackers	108672	0.00203106	0.503149	0.859407	wen > brainageFactor > smith > kaufmann > enigma > jawinski > leonardsen		0.00661377	0.0125757	0.00159541	0.598936	0.879286		0.00468812	0.0125756	0.00113091	0.709293	0.947815		-0.00295753	0.0125771	-0.000713352	0.814087	0.957631		0.0055291	0.0125708	0.00133428	0.660048	0.947856		-0.00215802	0.0125704	-0.000520791	0.86369	0.977352		-0.0056911	0.0125802	-0.00137235	0.650984	0.955526		0.00842364	0.0125815	0.00203106	0.503149	0.859407		101910/6762(108672)	CAT-MUL	LOGISTIC-BINARY	Diet by 24-hour recall	Online follow-up > Diet by 24-hour recall > Bread/pasta/rice yesterday
22617#9259	Job code - historical: Elementary sales occupations n.e.c.	55419	0.00315117	0.458199	0.859915	leonardsen > wen > jawinski > smith > enigma > kaufmann > brainageFactor		-0.00740296	0.0892421	-0.00035239	0.933887	0.989242		-0.024074	0.0892291	-0.0011461	0.787313	0.96891		-0.0477982	0.0892939	-0.0022739	0.592445	0.885337		-0.0104903	0.0892649	-0.000499238	0.906444	0.985617		-0.0662554	0.0893212	-0.00315117	0.458199	0.859915		-0.0436636	0.0893531	-0.0020759	0.625065	0.947486		0.0534886	0.0892997	0.0025445	0.549174	0.88301		55293/126(55419)	CAT-MUL	LOGISTIC-BINARY	Work environment	Online follow-up > Work environment > Employment history
20113#8	Illnesses of adopted mother: High blood pressure	2171	0.0186286	0.385542	0.861718	smith > jawinski > leonardsen > enigma > wen > brainageFactor > kaufmann		-0.00605927	0.0504431	-0.00258037	0.904345	0.981751		-0.014023	0.0503981	-0.00597697	0.78073	0.967797		-0.0267211	0.0504628	-0.0113742	0.59628	0.886933		-0.00220169	0.0505859	-0.00093496	0.965268	0.996492		0.015263	0.0505001	0.00649263	0.762359	0.953702		0.0439118	0.0506281	0.0186286	0.385542	0.861718		0.0133816	0.0503294	0.00571151	0.790236	0.952617		1627/544(2171)	CAT-MUL	LOGISTIC-BINARY	Family history and early life factors	UK Biobank Assessment Centre > Touchscreen > Family history
20003#1140868422	Treatment/medication code: harmogen 1.5mg tablet	271842	0.00141932	0.459294	0.862305	kaufmann > leonardsen > wen > enigma > brainageFactor > smith > jawinski		0.0602107	0.188612	0.000612325	0.749533	0.933949		0.108628	0.188488	0.00110538	0.564396	0.901105		0.0130816	0.189162	0.00013263	0.944869	0.989656		-0.140338	0.189644	-0.00141932	0.459294	0.891752		-0.139346	0.189772	-0.00140848	0.462732	0.862305		-0.0213672	0.188538	-0.000217391	0.909758	0.989415		0.115978	0.188859	0.00117788	0.53913	0.878791		271814/28(271842)	CAT-MUL	LOGISTIC-BINARY	Medications	UK Biobank Assessment Centre > Verbal interview > Medications
20003#1141167708	Treatment/medication code: beclomist 50micrograms nasal spray	271842	0.00140903	0.462555	0.862305	leonardsen > smith > kaufmann > wen > jawinski > enigma > brainageFactor		-0.00565117	0.108532	-9.9874e-05	0.958471	0.992869		-0.0395864	0.108509	-0.000699742	0.715236	0.950787		0.0620349	0.108616	0.00109546	0.567896	0.874202		-0.0766066	0.108542	-0.00135367	0.480324	0.897944		-0.0798888	0.10875	-0.00140903	0.462555	0.862305		0.0795019	0.108374	0.00140702	0.463195	0.89682		0.0709047	0.108519	0.00125323	0.513489	0.864111		271757/85(271842)	CAT-MUL	LOGISTIC-BINARY	Medications	UK Biobank Assessment Centre > Verbal interview > Medications
22601#81122733	Job coding: machine operator, kiln operator, foreman	55419	0.00310851	0.464308	0.862705	leonardsen > enigma > kaufmann > brainageFactor > smith > jawinski > wen		0.0582643	0.173644	0.00142531	0.737225	0.931195		-0.0894381	0.173945	-0.00218408	0.607147	0.919638		-0.031071	0.17467	-0.000755649	0.858812	0.97035		0.0646999	0.174044	0.0015797	0.709987	0.95867		0.127747	0.174629	0.00310851	0.464308	0.862705		0.0361326	0.175271	0.000875723	0.836672	0.977907		0.00155115	0.173569	3.79652e-05	0.992869	0.998875		55386/33(55419)	CAT-MUL	LOGISTIC-BINARY	Work environment	Online follow-up > Work environment > Employment history
22617#8112	Job code - historical: Glass and ceramics process operatives	55419	0.00310851	0.464308	0.862705	leonardsen > enigma > kaufmann > brainageFactor > smith > jawinski > wen		0.0582643	0.173644	0.00142531	0.737225	0.931195		-0.0894381	0.173945	-0.00218408	0.607147	0.919638		-0.031071	0.17467	-0.000755649	0.858812	0.97035		0.0646999	0.174044	0.0015797	0.709987	0.95867		0.127747	0.174629	0.00310851	0.464308	0.862705		0.0361326	0.175271	0.000875723	0.836672	0.977907		0.00155115	0.173569	3.79652e-05	0.992869	0.998875		55386/33(55419)	CAT-MUL	LOGISTIC-BINARY	Work environment	Online follow-up > Work environment > Employment history
6205-2	Which eye(s) affected by strabismus (squint)	1339	0.021812	0.425019	0.863168	smith > wen > leonardsen > kaufmann > brainageFactor > enigma > jawinski		-999	-999	-0.00660163	0.80925	0.950693		-999	-999	-0.00637649	0.815636	0.973667		-999	-999	-0.00521789	0.848686	0.966128		-999	-999	-0.0102707	0.707239	0.957371		-999	-999	-0.0122371	0.654526	0.923979		-999	-999	-0.021812	0.425019	0.881107		-999	-999	-0.0179937	0.510507	0.863168		693/1339	CAT-SIN	MULTINOMIAL-LOGISTIC	Medical history and conditions	UK Biobank Assessment Centre > Touchscreen > Health and medical history > Eyesight
22601#92593346	Job coding: other sales occupations including bill poster, ticket checker	55419	0.00288246	0.497418	0.863308	leonardsen > jawinski > enigma > brainageFactor > smith > kaufmann > wen		-0.0325861	0.102279	-0.00135344	0.750022	0.933949		-0.0373876	0.102211	-0.00155387	0.714518	0.950587		-0.0626724	0.102354	-0.00260111	0.540323	0.863308		-0.0252552	0.102136	-0.00105047	0.804685	0.97461		-0.0695109	0.102448	-0.00288246	0.497418	0.87925		0.0255295	0.102386	0.00105927	0.803082	0.977907		0.0212457	0.102323	0.000882054	0.835508	0.965226		55323/96(55419)	CAT-MUL	LOGISTIC-BINARY	Work environment	Online follow-up > Work environment > Employment history
20003#1141191312	Treatment/medication code: calfovit d3 powder for oral suspension	271842	0.00159958	0.404285	0.863316	smith > jawinski > brainageFactor > enigma > wen > leonardsen > kaufmann		0.080957	0.138821	0.00111852	0.559774	0.869614		0.0730074	0.138504	0.00101094	0.598132	0.915111		-0.0848652	0.139001	-0.00117103	0.541493	0.863316		0.0030922	0.13864	4.27763e-05	0.982206	0.997297		-0.039682	0.139405	-0.000545992	0.775896	0.954913		0.115328	0.138291	0.00159958	0.404285	0.872553		0.0453271	0.139066	0.000625157	0.744465	0.944507		271790/52(271842)	CAT-MUL	LOGISTIC-BINARY	Medications	UK Biobank Assessment Centre > Verbal interview > Medications
131018	Date G13 first reported (systemic atrophies primarily affecting central nervous system in diseases classified elsewhere)	271879	0.00125942	0.511383	0.863398	wen > leonardsen > smith > jawinski > kaufmann > enigma > brainageFactor		-0.00685394	0.208729	-6.29786e-05	0.973804	0.994708		0.036186	0.208545	0.000332775	0.862247	0.983995		-0.0705782	0.208685	-0.000648519	0.73525	0.93553		0.0608893	0.208497	0.000560078	0.77026	0.967212		0.107107	0.208395	0.000985863	0.607219	0.912317		-0.0811411	0.208452	-0.000746607	0.697058	0.961659		-0.137153	0.208854	-0.00125942	0.511383	0.863398		271856/23(271879)	DATE	LOGISTIC-BINARY	First occurrences	Health-related outcomes > First occurrences > Nervous system disorders
132500	Date Q38 first reported (other congenital malformations of tongue, mouth and pharynx)	271879	0.00147099	0.443079	0.863716	smith > wen > jawinski > brainageFactor > enigma > kaufmann > leonardsen		-0.0262386	0.0496931	-0.00101266	0.597487	0.879286		-0.0258061	0.04966	-0.000996627	0.603301	0.917998		0.0301541	0.0496714	0.00116427	0.543802	0.863716		-0.00946393	0.0496369	-0.000365663	0.848789	0.979309		-0.00711071	0.0496372	-0.000274742	0.886088	0.979644		-0.0380745	0.0496409	-0.00147099	0.443079	0.890445		-0.0319508	0.0496998	-0.00123294	0.520302	0.867952		271472/407(271879)	DATE	LOGISTIC-BINARY	First occurrences	Health-related outcomes > First occurrences > Congenital disruptions and chromosomal abnormalities
131114	Date G93 first reported (other disorders of brain)	271879	0.00136866	0.475446	0.864044	kaufmann > brainageFactor > smith > jawinski > enigma > leonardsen > wen		0.00921937	0.0153097	0.00115491	0.547046	0.864044		0.0057921	0.015308	0.000725658	0.705155	0.944872		-0.0081329	0.0153123	-0.00101864	0.595324	0.886933		0.0109285	0.0153136	0.00136866	0.475446	0.897944		-0.00361404	0.0153128	-0.000452642	0.81342	0.967794		-0.00817918	0.0153095	-0.00102462	0.593163	0.941045		-0.00293653	0.0153095	-0.000367865	0.84789	0.965711		267542/4337(271879)	DATE	LOGISTIC-BINARY	First occurrences	Health-related outcomes > First occurrences > Nervous system disorders
23006	EA-D antigen for Epstein-Barr Virus	5301	0.00899291	0.512688	0.864111	wen > brainageFactor > enigma > jawinski > kaufmann > smith > leonardsen		-0.0072989	0.0138588	-0.00723598	0.598366	0.879286		-0.00696447	0.0137508	-0.00695865	0.612462	0.919724		-0.00439423	0.0135926	-0.00444178	0.746438	0.939336		0.00408893	0.0135725	0.0041393	0.76317	0.967104		0.000389345	0.0137309	0.000389598	0.977375	0.995808		0.00227652	0.0137486	0.00227507	0.868462	0.984951		-0.00905856	0.0138393	-0.00899291	0.512688	0.864111		5301	INTEGER	LINEAR	Blood and urine assays	Biological samples > Assay results > Blood assays > Infectious Diseases > Infectious Disease Antigens
132090	Date N49 first reported (inflammatory disorders of male genital organs, not elsewhere classified)	271879	0.00125517	0.512809	0.864111	wen > jawinski > leonardsen > kaufmann > smith > enigma > brainageFactor		-0.0186187	0.0554346	-0.000644155	0.736966	0.931195		0.0214989	0.0554406	0.000743718	0.698173	0.944357		-0.0317138	0.0553411	-0.00109905	0.566601	0.874186		-0.0242442	0.0552852	-0.000841036	0.661001	0.94799		-0.0254516	0.0552634	-0.000883284	0.645114	0.918705		0.0232945	0.0554889	0.000805126	0.674626	0.957051		-0.0363022	0.0554689	-0.00125517	0.512809	0.864111		271551/328(271879)	DATE	LOGISTIC-BINARY	First occurrences	Health-related outcomes > First occurrences > Genitourinary system disorders
40006#C227	Type of cancer: ICD10: C22.7 Other specified carcinomas of liver	271879	0.00163004	0.395361	0.864171	smith > leonardsen > kaufmann > brainageFactor > wen > enigma > jawinski		-0.0553651	0.185958	-0.000571099	0.76587	0.937834		-0.0316459	0.185577	-0.000327079	0.864581	0.983995		0.00821725	0.18606	8.47072e-05	0.964771	0.993218		-0.108036	0.18644	-0.00111146	0.562227	0.919658		-0.133524	0.18589	-0.00137784	0.472491	0.864171		0.157697	0.185557	0.00163004	0.395361	0.867187		-0.0544634	0.186017	-0.000561597	0.769654	0.949193		271850/29(271879)	CAT-MUL	LOGISTIC-BINARY	Cancer register	Health-related outcomes > Cancer register
130978	Date F91 first reported (conduct disorders)	271879	0.00137528	0.473315	0.864171	leonardsen > smith > kaufmann > wen > jawinski > enigma > brainageFactor		0.00286464	0.116597	4.71212e-05	0.980398	0.995805		-0.00912464	0.116416	-0.000150319	0.937527	0.995158		0.0254984	0.116257	0.000420631	0.826397	0.959635		0.0815672	0.116558	0.0013421	0.484054	0.898108		0.083293	0.116158	0.00137528	0.473315	0.864171		0.0818804	0.116802	0.00134445	0.48329	0.904742		-0.0754676	0.116679	-0.00124049	0.517751	0.866656		271805/74(271879)	DATE	LOGISTIC-BINARY	First occurrences	Health-related outcomes > First occurrences > Mental and behavioural disorders
131468	Date J32 first reported (chronic sinusitis)	271879	0.00116137	0.544809	0.864488	jawinski > kaufmann > enigma > leonardsen > smith > brainageFactor > wen		0.00165779	0.0118439	0.000268444	0.888683	0.9765		0.00571058	0.0118427	0.000924798	0.629659	0.9261		0.00717305	0.0118455	0.00116137	0.544809	0.864488		-0.00685669	0.0118445	-0.00111024	0.562658	0.919658		0.00562385	0.0118463	0.000910476	0.634973	0.917018		-0.0030853	0.0118415	-0.0004997	0.794437	0.977893		0.000456926	0.011844	7.39891e-05	0.969226	0.995342		264548/7331(271879)	DATE	LOGISTIC-BINARY	First occurrences	Health-related outcomes > First occurrences > Respiratory system disorders
22601#91342775	Job coding: packer, wrapper, foreman	55419	0.00268862	0.526782	0.865297	wen > kaufmann > jawinski > smith > enigma > brainageFactor > leonardsen		0.0553111	0.174356	0.00134768	0.751051	0.933949		0.0865965	0.175024	0.00210154	0.620798	0.923546		-0.105591	0.174865	-0.00256492	0.545973	0.865297		-0.106239	0.175375	-0.00257364	0.544609	0.915029		0.0148248	0.174307	0.000361403	0.9322	0.988864		0.0990588	0.174021	0.0024182	0.569176	0.935911		0.110482	0.174569	0.00268862	0.526782	0.873415		55386/33(55419)	CAT-MUL	LOGISTIC-BINARY	Work environment	Online follow-up > Work environment > Employment history
131104	Date G82 first reported (paraplegia and tetraplegia)	271879	0.0016427	0.391701	0.865717	smith > kaufmann > enigma > jawinski > wen > brainageFactor > leonardsen		0.0153153	0.0476052	0.000617018	0.747661	0.933949		-0.0270249	0.0476054	-0.00108877	0.570237	0.902818		0.0184775	0.0475606	0.00074511	0.697636	0.92801		0.0355494	0.0475483	0.00143391	0.454661	0.888747		0.0103561	0.0475495	0.000417713	0.827582	0.970811		0.0407836	0.0476159	0.0016427	0.391701	0.865717		0.0167641	0.0476115	0.000675298	0.724753	0.941004		271436/443(271879)	DATE	LOGISTIC-BINARY	First occurrences	Health-related outcomes > First occurrences > Nervous system disorders
20003#1141164872	Treatment/medication code: sinemet-62.5 tablet	271842	0.00131243	0.493798	0.865785	enigma > smith > leonardsen > jawinski > wen > kaufmann > brainageFactor		-0.00186076	0.0998006	-3.5761e-05	0.985124	0.99682		-0.0682874	0.099797	-0.00131243	0.493798	0.865785		-0.0391463	0.0997743	-0.000752515	0.694801	0.927193		-0.00999071	0.0995972	-0.000192394	0.920097	0.989447		-0.0505816	0.0995997	-0.00097407	0.611549	0.913044		-0.0572575	0.0997486	-0.00110097	0.565948	0.935713		-0.032498	0.0997728	-0.000624745	0.744628	0.944507		271741/101(271842)	CAT-MUL	LOGISTIC-BINARY	Medications	UK Biobank Assessment Centre > Verbal interview > Medications
40006#C440	Type of cancer: ICD10: C44.0 Skin of lip	271879	0.00126483	0.50957	0.866067	leonardsen > wen > brainageFactor > smith > kaufmann > jawinski > enigma		0.0261091	0.0599337	0.000835501	0.663094	0.903055		-0.00338575	0.0599008	-0.000108404	0.954925	0.996095		-0.0155639	0.0600103	-0.00049741	0.795359	0.952849		-0.0189682	0.0599496	-0.000606818	0.751694	0.965302		0.0395467	0.0599658	0.00126483	0.50957	0.884398		0.0253945	0.059849	0.000813778	0.671333	0.95691		-0.0388361	0.0599743	-0.00124192	0.517269	0.866067		271600/279(271879)	CAT-MUL	LOGISTIC-BINARY	Cancer register	Health-related outcomes > Cancer register
41250#1003	Methods of discharge from hospital (recoded): Discharged on clinical advice/consent: Transfer to another provider	270095	0.00164523	0.392532	0.866173	smith > kaufmann > leonardsen > brainageFactor > jawinski > wen > enigma		-0.0172465	0.0307774	-0.00107831	0.575203	0.873873		0.00144892	0.0306384	9.10028e-05	0.962278	0.996158		0.015142	0.0308255	0.000945252	0.623248	0.893801		-0.0225306	0.0307253	-0.00141108	0.463349	0.891965		-0.0191238	0.0307687	-0.00119603	0.534217	0.893877		-0.0263465	0.0308155	-0.00164523	0.392532	0.866173		0.00195549	0.030598	0.000122981	0.949039	0.988043		269002/1093(270095)	CAT-MUL	LOGISTIC-BINARY	Hospital Inpatient - Administration	Health-related outcomes > Hospital inpatient > Summary Administration
20107#4	Illnesses of father: Bowel cancer	234768	0.00158455	0.442631	0.866293	kaufmann > smith > brainageFactor > enigma > jawinski > wen > leonardsen		-0.00522342	0.00874164	-0.00123325	0.550144	0.866293		-0.00426696	0.00873952	-0.00100768	0.625375	0.924449		-0.00230728	0.0087424	-0.000544704	0.791839	0.952338		-0.00671119	0.00874146	-0.00158455	0.442631	0.888223		-0.000885117	0.00874135	-0.000208984	0.919345	0.985373		-0.00637397	0.00873974	-0.00150523	0.465804	0.898627		0.00102688	0.00874092	0.000242467	0.906479	0.97755		220839/13929(234768)	CAT-MUL	LOGISTIC-BINARY	Family history and early life factors	UK Biobank Assessment Centre > Touchscreen > Family history
22601#32173088	Job coding: pharmaceutical dispenser, pharmacy technician	55419	0.00309265	0.46659	0.866597	kaufmann > enigma > jawinski > brainageFactor > smith > wen > leonardsen		0.0431632	0.0977212	0.00187639	0.658693	0.902275		0.0666898	0.0977813	0.00289723	0.495217	0.866597		0.0487858	0.0977108	0.0021211	0.61755	0.893801		0.071429	0.0981184	0.00309265	0.46659	0.892646		0.00121859	0.0974768	5.31091e-05	0.990025	0.99798		-0.0367924	0.0973294	-0.00160596	0.705388	0.961659		0.0192007	0.0977787	0.000834188	0.844317	0.965711		55314/105(55419)	CAT-MUL	LOGISTIC-BINARY	Work environment	Online follow-up > Work environment > Employment history
22617#3217	Job code - historical: Pharmaceutical dispensers	55419	0.00309265	0.46659	0.866597	kaufmann > enigma > jawinski > brainageFactor > smith > wen > leonardsen		0.0431632	0.0977212	0.00187639	0.658693	0.902275		0.0666898	0.0977813	0.00289723	0.495217	0.866597		0.0487858	0.0977108	0.0021211	0.61755	0.893801		0.071429	0.0981184	0.00309265	0.46659	0.892646		0.00121859	0.0974768	5.31091e-05	0.990025	0.99798		-0.0367924	0.0973294	-0.00160596	0.705388	0.961659		0.0192007	0.0977787	0.000834188	0.844317	0.965711		55314/105(55419)	CAT-MUL	LOGISTIC-BINARY	Work environment	Online follow-up > Work environment > Employment history
22601#91492829	Job coding: storesman, warehouseman, porter	55419	0.00301255	0.478212	0.866857	leonardsen > smith > wen > jawinski > kaufmann > enigma > brainageFactor		-0.0184019	0.164347	-0.000475666	0.910843	0.982218		0.0506396	0.164071	0.00131107	0.757597	0.960318		-0.0552066	0.165299	-0.0014188	0.738382	0.936467		-0.0541385	0.16427	-0.00140031	0.741669	0.963663		0.117022	0.165047	0.00301255	0.478212	0.866857		-0.112765	0.164783	-0.00290676	0.4938	0.904742		-0.0601784	0.164048	-0.00155849	0.713707	0.939446		55382/37(55419)	CAT-MUL	LOGISTIC-BINARY	Work environment	Online follow-up > Work environment > Employment history
20114#101	Illnesses of adopted siblings	1343	0.0226604	0.406521	0.867188	smith > wen > enigma > brainageFactor > jawinski > kaufmann > leonardsen		0.0381609	0.0775551	0.0134473	0.622379	0.888846		0.0488964	0.0782045	0.0170868	0.531444	0.883559		-0.0334202	0.0781248	-0.0116905	0.668556	0.911706		-0.00838055	0.0779707	-0.00293747	0.914337	0.987451		0.00770648	0.0782676	0.00269112	0.921497	0.985942		0.0645499	0.0778343	0.0226604	0.406521	0.872749		0.0501499	0.0778286	0.0176084	0.518983	0.867188		204/1139(1343)	CAT-MUL	LOGISTIC-BINARY	Family history and early life factors	UK Biobank Assessment Centre > Touchscreen > Family history
20087#171	Types of spread used on bread/crackers: Very low fat polyunsaturated margarine on bread/crackers	108672	0.00251935	0.406251	0.867603	kaufmann > smith > brainageFactor > leonardsen > jawinski > enigma > wen		0.0146746	0.0248848	0.00178887	0.555388	0.867603		0.00180036	0.0248926	0.0002194	0.942343	0.995381		-0.00736188	0.0248905	-0.000897231	0.767403	0.944791		0.0206602	0.0248767	0.00251935	0.406251	0.869503		-0.0117963	0.0248896	-0.00143772	0.635537	0.917246		0.0192932	0.024887	0.00235168	0.438199	0.888137		-0.001785	0.024895	-0.000217508	0.942839	0.987127		107031/1641(108672)	CAT-MUL	LOGISTIC-BINARY	Diet by 24-hour recall	Online follow-up > Diet by 24-hour recall > Bread/pasta/rice yesterday
20003#1140871604	Treatment/medication code: sulindac	271842	0.00159771	0.404833	0.868982	kaufmann > leonardsen > enigma > smith > wen > brainageFactor > jawinski		-0.0393598	0.289913	-0.000260473	0.891975	0.977555		0.126956	0.289148	0.000841948	0.660678	0.935082		-0.023684	0.289197	-0.000157077	0.934729	0.98614		0.239712	0.287801	0.00159771	0.404833	0.868982		-0.175254	0.290495	-0.00115731	0.546242	0.898778		0.105095	0.289646	0.000695988	0.716697	0.962672		0.0853828	0.289033	0.000566749	0.767617	0.948764		271830/12(271842)	CAT-MUL	LOGISTIC-BINARY	Medications	UK Biobank Assessment Centre > Verbal interview > Medications
103260	Vegetarian sausages/burgers intake	108672	0.00188322	0.534726	0.869211	enigma > brainageFactor > smith > kaufmann > leonardsen > wen > jawinski		-0.0141226	0.024111	-0.00177688	0.558042	0.869211		-0.0149223	0.0240369	-0.00188322	0.534726	0.886212		0.000540801	0.0240818	6.7909e-05	0.98214	0.995		0.00649385	0.0240838	0.000817988	0.787429	0.971196		-0.00292862	0.0240996	-0.000368562	0.903297	0.981301		0.0120081	0.0240394	0.00151539	0.617391	0.947307		0.0010045	0.0241015	0.000126221	0.966811	0.994325		108672	CAT-SIN	ORDERED-LOGISTIC	Diet by 24-hour recall	Online follow-up > Diet by 24-hour recall > Vegetarian alternatives yesterday
20421	Ever felt worried, tense, or anxious for most of a month or longer	68789	0.00316583	0.406361	0.869503	kaufmann > smith > brainageFactor > wen > leonardsen > jawinski > enigma		-0.00431922	0.00873524	-0.00188531	0.620977	0.888561		-0.000659115	0.0087008	-0.000288839	0.939614	0.995381		0.00112312	0.00872924	0.000490572	0.897624	0.977228		0.00722833	0.00870566	0.00316583	0.406361	0.869503		0.00137856	0.00869484	0.000604529	0.874022	0.978456		-0.00652621	0.00871002	-0.00285689	0.453684	0.894416		0.00360235	0.00872772	0.00157376	0.679787	0.927402		50472/18317(68789)	CAT-SIN	LOGISTIC-BINARY	Mental health	Online follow-up > Mental health > Anxiety
20003#1140871266	Treatment/medication code: arthrotec tablet	271842	0.00158978	0.407169	0.86985	kaufmann > smith > brainageFactor > enigma > wen > jawinski > leonardsen		0.0264766	0.0483971	0.00104936	0.584299	0.874672		0.0245745	0.0483905	0.000974096	0.611539	0.919724		-0.00591604	0.0484539	-0.000234196	0.902815	0.978042		0.040106	0.0483889	0.00158978	0.407169	0.86985		0.0015411	0.048432	6.10351e-05	0.974613	0.995808		0.0380709	0.0483679	0.00150977	0.431182	0.888137		-0.0109348	0.0484113	-0.000433254	0.821286	0.959617		271414/428(271842)	CAT-MUL	LOGISTIC-BINARY	Medications	UK Biobank Assessment Centre > Verbal interview > Medications
130178	Date B02 first reported (zoster [herpes zoster])	271879	0.00158877	0.407435	0.86985	kaufmann > wen > jawinski > smith > enigma > brainageFactor > leonardsen		0.00352937	0.0101544	0.000666591	0.728161	0.928061		0.00361165	0.0101505	0.000682392	0.721981	0.951946		0.00429708	0.0101573	0.000811353	0.672255	0.914788		0.00841366	0.0101564	0.00158877	0.407435	0.86985		0.00101898	0.0101574	0.000192397	0.920091	0.985628		0.00396939	0.0101489	0.000750107	0.695709	0.961659		0.00615975	0.0101557	0.00116324	0.54416	0.879843		261771/10108(271879)	DATE	LOGISTIC-BINARY	First occurrences	Health-related outcomes > First occurrences > Certain infectious and parasitic diseases
20003#1141192004	Treatment/medication code: avodart 500micrograms capsule	271842	0.00134865	0.481953	0.869874	leonardsen > kaufmann > enigma > smith > brainageFactor > wen > jawinski		-0.0384097	0.156582	-0.000470537	0.806201	0.949783		0.0674757	0.156379	0.000827604	0.666106	0.935208		-0.01143	0.156524	-0.000140056	0.941788	0.988171		-0.06967	0.156361	-0.000854686	0.655873	0.947799		0.109395	0.155607	0.00134865	0.481953	0.869874		0.0550364	0.156724	0.000673644	0.725418	0.964938		0.0144265	0.1568	0.00017647	0.926691	0.985024		271801/41(271842)	CAT-MUL	LOGISTIC-BINARY	Medications	UK Biobank Assessment Centre > Verbal interview > Medications
20003#1141153270	Treatment/medication code: asmabec 50micrograms spacehaler	271842	0.00113129	0.555301	0.870547	jawinski > brainageFactor > kaufmann > enigma > smith > wen > leonardsen		0.0776688	0.162115	0.000919011	0.631827	0.893039		0.0616713	0.162272	0.000728989	0.703884	0.944669		0.095625	0.162132	0.00113129	0.555301	0.870547		0.0657545	0.162391	0.000776597	0.685548	0.953604		0.0122173	0.162144	0.000144527	0.939933	0.990221		-0.0547029	0.162227	-0.000646765	0.735957	0.966019		0.0367839	0.16204	0.000435432	0.820403	0.959229		271804/38(271842)	CAT-MUL	LOGISTIC-BINARY	Medications	UK Biobank Assessment Centre > Verbal interview > Medications
22617#5432	Job code - historical: Bakers, flour confectioners	55419	0.00285039	0.502216	0.870594	enigma > smith > jawinski > leonardsen > brainageFactor > wen > kaufmann		0.0250424	0.0963676	0.00110393	0.79496	0.945711		0.0647321	0.0964704	0.00285039	0.502216	0.870594		-0.0409554	0.0963807	-0.00180514	0.670877	0.91417		0.00344182	0.0963119	0.000151814	0.971491	0.997048		-0.0380487	0.0963957	-0.00167685	0.693031	0.934077		-0.0640134	0.0964411	-0.0028197	0.506829	0.909758		0.0179763	0.0963915	0.000792233	0.852054	0.96607		55311/108(55419)	CAT-MUL	LOGISTIC-BINARY	Work environment	Online follow-up > Work environment > Employment history
42031-21	Source of all cause parkinsonism report	3095	0.0151232	0.400252	0.87099	smith > wen > enigma > jawinski > leonardsen > kaufmann > brainageFactor		-999	-999	-0.00104622	0.953601	0.992869		-999	-999	-0.00809544	0.652537	0.933872		-999	-999	-0.00524015	0.77072	0.946061		-999	-999	-0.0018083	0.919893	0.989447		-999	-999	-0.00292775	0.870655	0.977352		-999	-999	-0.0151232	0.400252	0.87099		-999	-999	-0.0102484	0.568684	0.890617		2260/3095	CAT-SIN	MULTINOMIAL-LOGISTIC	Medical history and conditions	Health-related outcomes > Algorithmically-defined outcomes > Parkinson's disease outcomes
5109	6mm asymmetry angle (right)	33327	0.00360802	0.510119	0.87141	kaufmann > smith > jawinski > brainageFactor > leonardsen > wen > enigma		0.00315214	0.00544998	0.00316836	0.563	0.87141		0.00194723	0.00549386	0.00194163	0.723003	0.951946		0.00316819	0.00543865	0.00319113	0.560198	0.872275		0.00360181	0.00546859	0.00360802	0.510119	0.909921		0.00246403	0.00545174	0.00247592	0.651281	0.92155		-0.00353423	0.00544069	-0.00355847	0.515946	0.91589		0.00244513	0.00544977	0.00245782	0.653663	0.915896		33327	INTEGER	LINEAR	Physical measures	UK Biobank Assessment Centre > Physical measures > Eye measures > Autorefraction
20001#1039	Cancer code, self-reported: ovarian cancer	271842	0.00111232	0.561952	0.87141	brainageFactor > smith > wen > jawinski > kaufmann > leonardsen > enigma		-0.0256252	0.044186	-0.00111232	0.561952	0.87141		-0.00705041	0.0441222	-0.000306481	0.873043	0.984395		-0.00915176	0.0442237	-0.000396914	0.836053	0.962185		-0.00791863	0.0442474	-0.000343248	0.857966	0.979799		-0.0074764	0.0442926	-0.000323751	0.865955	0.977352		-0.0151367	0.0440714	-0.000658754	0.73125	0.964938		0.0131068	0.0441869	0.000568921	0.766752	0.948764		271328/514(271842)	CAT-MUL	LOGISTIC-BINARY	Medical history and conditions	UK Biobank Assessment Centre > Verbal interview > Medical conditions
40006#C189	Type of cancer: ICD10: C18.9 Colon, unspecified	271879	0.00160632	0.402275	0.8715	smith > kaufmann > wen > brainageFactor > enigma > jawinski > leonardsen		-0.0367072	0.0660399	-0.00106604	0.578312	0.874639		-0.0354563	0.06601	-0.00103017	0.591165	0.91058		-0.00944644	0.0660661	-0.000274228	0.8863	0.973065		-0.0416178	0.0660368	-0.00120869	0.528543	0.912573		-0.00295338	0.0659889	-8.58375e-05	0.964301	0.993608		-0.0552441	0.0659597	-0.00160632	0.402275	0.8715		-0.0394601	0.0660437	-0.00114592	0.550172	0.884186		271649/230(271879)	CAT-MUL	LOGISTIC-BINARY	Cancer register	Health-related outcomes > Cancer register
6179#5	Mineral and other dietary supplements: Iron	271384	0.00125998	0.511579	0.871604	leonardsen > kaufmann > wen > jawinski > brainageFactor > smith > enigma		0.00380968	0.0113847	0.000642375	0.737896	0.931195		0.000177705	0.0113858	2.99612e-05	0.987547	0.997711		0.00666957	0.011384	0.00112467	0.55795	0.871604		-0.00724046	0.0113951	-0.00121975	0.525153	0.911894		0.00747523	0.0113889	0.00125998	0.511579	0.886033		-0.00324686	0.0113879	-0.000547322	0.775549	0.973353		0.00710176	0.0113807	0.0011979	0.532603	0.87635		263404/7980(271384)	CAT-MUL	LOGISTIC-BINARY	Medical history and conditions	UK Biobank Assessment Centre > Touchscreen > Health and medical history > Medication
22601#81342704	Job coding: weigher, grader, sorter, picker; weighbridge clerk/controller	55419	0.00288599	0.496892	0.871672	leonardsen > wen > smith > jawinski > kaufmann > brainageFactor > enigma		-0.0709834	0.2298	-0.00131247	0.757347	0.93691		0.00845777	0.228946	0.000156965	0.970524	0.996158		0.0976545	0.229665	0.00180654	0.670637	0.914029		-0.0844229	0.230148	-0.00155885	0.713644	0.960486		-0.156164	0.229961	-0.00288599	0.496892	0.87925		-0.13413	0.229172	-0.00248667	0.558289	0.93431		-0.145339	0.228643	-0.00270043	0.524968	0.871672		55400/19(55419)	CAT-MUL	LOGISTIC-BINARY	Work environment	Online follow-up > Work environment > Employment history
130912	Date F44 first reported (dissociative [conversion] disorders)	271879	0.00111503	0.560971	0.872275	jawinski > kaufmann > enigma > smith > leonardsen > wen > brainageFactor		-0.00985455	0.0639162	-0.000295696	0.877467	0.97383		-0.0299508	0.0638953	-0.000898994	0.639247	0.930428		0.0371369	0.0638752	0.00111503	0.560971	0.872275		-0.0329496	0.0639472	-0.000988195	0.606369	0.932854		-0.0125831	0.0639159	-0.000377571	0.843927	0.972276		-0.0158225	0.0638985	-0.0004749	0.804427	0.977907		-0.0108272	0.0638817	-0.000325055	0.865411	0.969887		271634/245(271879)	DATE	LOGISTIC-BINARY	First occurrences	Health-related outcomes > First occurrences > Mental and behavioural disorders
20001#1035	Cancer code, self-reported: bladder cancer	271842	0.0013989	0.46578	0.872437	kaufmann > brainageFactor > enigma > smith > leonardsen > jawinski > wen		0.02132	0.0376451	0.00108633	0.571126	0.872437		-0.015369	0.0376497	-0.000783006	0.683093	0.940448		-0.00846476	0.0376618	-0.000431116	0.822153	0.958784		0.0274377	0.037622	0.0013989	0.46578	0.892611		0.00940599	0.0375664	0.000480273	0.802273	0.963671		0.0121674	0.037616	0.00062045	0.746323	0.967238		0.00329608	0.0376242	0.00016804	0.930184	0.9858		271130/712(271842)	CAT-MUL	LOGISTIC-BINARY	Medical history and conditions	UK Biobank Assessment Centre > Verbal interview > Medical conditions
20112#1	Illnesses of adopted father: Heart disease	1977	0.0138171	0.539147	0.872437	wen > smith > brainageFactor > kaufmann > enigma > jawinski > leonardsen		-0.0275471	0.0485742	-0.0127662	0.57045	0.872437		-0.0120679	0.0484599	-0.00560609	0.80325	0.972827		-0.00541518	0.0485294	-0.00251203	0.911111	0.979846		-0.0211312	0.0485328	-0.00980168	0.663115	0.947999		-0.00166304	0.04863	-0.000769896	0.972706	0.995808		0.0297482	0.0486467	0.0137656	0.540659	0.929712		0.0298091	0.0485635	0.0138171	0.539147	0.878791		1342/635(1977)	CAT-MUL	LOGISTIC-BINARY	Family history and early life factors	UK Biobank Assessment Centre > Touchscreen > Family history
131294	Date I15 first reported (secondary hypertension)	271879	0.00108462	0.571705	0.872678	brainageFactor > enigma > jawinski > wen > kaufmann > leonardsen > smith		0.0424281	0.0750247	0.00108462	0.571705	0.872678		-0.0393166	0.0750558	-0.00100465	0.600387	0.916294		0.0335824	0.0750346	0.000858363	0.654466	0.905378		-0.0190429	0.0749657	-0.000487181	0.799476	0.97461		0.0172581	0.0750184	0.000441219	0.818045	0.968861		0.00358956	0.0750294	9.1756e-05	0.961841	0.996492		0.0311479	0.0750336	0.000796156	0.678046	0.926763		271701/178(271879)	DATE	LOGISTIC-BINARY	First occurrences	Health-related outcomes > First occurrences > Circulatory system disorders
41229#5PK	PCT responsible for patient data: SOUTH STAFFORDSHIRE PCT	271879	0.001212	0.527413	0.873666	wen > smith > leonardsen > enigma > jawinski > kaufmann > brainageFactor		-0.000173261	0.0297766	-1.11594e-05	0.995357	0.997971		0.014655	0.0297603	0.000944419	0.62241	0.924199		-0.0104278	0.0297739	-0.000671697	0.726162	0.933527		0.00141487	0.0297732	9.1139e-05	0.962098	0.996492		-0.0162096	0.029777	-0.00104402	0.586186	0.910808		0.0171081	0.0297746	0.00110197	0.56557	0.935533		0.018816	0.0297741	0.001212	0.527413	0.873666		270744/1135(271879)	CAT-MUL	LOGISTIC-BINARY	Hospital Inpatient - Administration	Health-related outcomes > Hospital inpatient > Summary Administration
132510	Date Q43 first reported (other congenital malformations of intestine)	271879	0.00149994	0.434157	0.873705	kaufmann > jawinski > leonardsen > wen > smith > enigma > brainageFactor		-0.000587504	0.0526284	-2.14103e-05	0.991093	0.997971		-0.00291881	0.052602	-0.000106422	0.955748	0.996095		-0.0303013	0.0526423	-0.00110396	0.564867	0.873705		0.0411516	0.0526186	0.00149994	0.434157	0.888223		0.0134963	0.0526138	0.000491981	0.797543	0.962153		0.0032788	0.0526099	0.00011953	0.950304	0.995251		-0.00513554	0.0526339	-0.000187133	0.92227	0.984261		271517/362(271879)	DATE	LOGISTIC-BINARY	First occurrences	Health-related outcomes > First occurrences > Congenital disruptions and chromosomal abnormalities
20003#1141167038	Treatment/medication code: rozex 0.75% cream	271842	0.00122887	0.521711	0.873705	leonardsen > jawinski > brainageFactor > wen > enigma > kaufmann > smith		-0.0776834	0.16917	-0.000880781	0.646073	0.897298		0.0522768	0.169088	0.000592988	0.757189	0.960318		-0.0973881	0.169171	-0.00110413	0.564833	0.873705		-0.0429341	0.169185	-0.000486708	0.79968	0.97461		-0.108468	0.169307	-0.00122887	0.521711	0.888361		0.00988402	0.169197	0.000112047	0.953414	0.99529		-0.0639276	0.169162	-0.000724813	0.705501	0.936755		271807/35(271842)	CAT-MUL	LOGISTIC-BINARY	Medications	UK Biobank Assessment Centre > Verbal interview > Medications
40011#9450	Histology of cancer tumour: Oligodendroglioma, NOS	271879	0.00156363	0.414897	0.87399	kaufmann > enigma > leonardsen > smith > jawinski > wen > brainageFactor		5.98226e-05	0.192951	5.94648e-07	0.999753	0.999914		0.041614	0.192658	0.000414278	0.828978	0.976202		-0.0247055	0.192705	-0.00024588	0.897986	0.977228		-0.157163	0.192758	-0.00156363	0.414897	0.87399		-0.0269434	0.192664	-0.000268231	0.88877	0.979644		-0.0262948	0.192855	-0.000261499	0.891544	0.987569		-0.00838777	0.192624	-8.35138e-05	0.965267	0.993334		271852/27(271879)	CAT-MUL	LOGISTIC-BINARY	Cancer register	Health-related outcomes > Cancer register
20003#1140881474	Treatment/medication code: normacol granules	271842	0.00126212	0.510509	0.874031	enigma > leonardsen > brainageFactor > kaufmann > smith > wen > jawinski		-0.02949	0.0902112	-0.000626997	0.743739	0.932902		0.0592626	0.0900588	0.00126212	0.510509	0.874031		-0.00650246	0.0902637	-0.000138168	0.942571	0.988255		-0.0264619	0.0902839	-0.000562148	0.76945	0.967212		-0.0457076	0.0904361	-0.000969406	0.613256	0.913044		0.0250961	0.0900251	0.00053468	0.780419	0.97415		-0.0213606	0.090238	-0.000454015	0.812877	0.958026		271719/123(271842)	CAT-MUL	LOGISTIC-BINARY	Medications	UK Biobank Assessment Centre > Verbal interview > Medications
3849	Number of pregnancy terminations	45191	0.0030908	0.511158	0.874467	enigma > leonardsen > smith > kaufmann > jawinski > wen > brainageFactor		0.000474361	0.00943094	0.000242928	0.958815	0.992869		-0.00619903	0.0094336	-0.0030908	0.511158	0.874467		0.00135344	0.00944473	0.000680828	0.884925	0.973065		0.00193965	0.00945572	0.000945114	0.840769	0.977905		-0.00566694	0.00942723	-0.00282732	0.547822	0.899422		-0.0032901	0.00945314	-0.00164557	0.726481	0.964938		-0.000653462	0.00944245	-0.000330178	0.944044	0.987421		45191	INTEGER	ORDERED-LOGISTIC	Maternity and sex-specific factors	UK Biobank Assessment Centre > Touchscreen > Sex-specific factors > Female-specific factors
22601#35413236	Job coding: buyer, purchasing/procurement officer, supply officer	55419	0.00264211	0.533958	0.87635	wen > leonardsen > kaufmann > smith > enigma > brainageFactor > jawinski		-0.0152773	0.0638061	-0.00101713	0.810763	0.950918		-0.0160805	0.0637778	-0.00107107	0.800933	0.971289		-0.00100444	0.0637606	-6.69209e-05	0.987431	0.995		0.0304444	0.063835	0.00202602	0.633403	0.941566		-0.0373098	0.0637827	-0.00248496	0.55856	0.901642		0.0289346	0.063881	0.00192416	0.650575	0.955526		-0.0396951	0.063823	-0.00264211	0.533958	0.87635		55172/247(55419)	CAT-MUL	LOGISTIC-BINARY	Work environment	Online follow-up > Work environment > Employment history
22617#3541	Job code - historical: Buyers and purchasing officers	55419	0.00264211	0.533958	0.87635	wen > leonardsen > kaufmann > smith > enigma > brainageFactor > jawinski		-0.0152773	0.0638061	-0.00101713	0.810763	0.950918		-0.0160805	0.0637778	-0.00107107	0.800933	0.971289		-0.00100444	0.0637606	-6.69209e-05	0.987431	0.995		0.0304444	0.063835	0.00202602	0.633403	0.941566		-0.0373098	0.0637827	-0.00248496	0.55856	0.901642		0.0289346	0.063881	0.00192416	0.650575	0.955526		-0.0396951	0.063823	-0.00264211	0.533958	0.87635		55172/247(55419)	CAT-MUL	LOGISTIC-BINARY	Work environment	Online follow-up > Work environment > Employment history
30800	Oestradiol	39741	0.00333723	0.505879	0.876593	leonardsen > jawinski > wen > brainageFactor > enigma > kaufmann > smith		-0.00134102	0.0041572	-0.00161821	0.74701	0.933949		0.00065356	0.00416108	0.000787919	0.875191	0.984527		-0.00235286	0.00415175	-0.00284291	0.5709	0.876593		0.000137718	0.0041669	0.000165798	0.973634	0.997048		-0.00276345	0.00415398	-0.00333723	0.505879	0.883144		0.000107049	0.00415611	0.00012921	0.979451	0.999233		-0.00138577	0.00416522	-0.00166899	0.739355	0.943739		39741	CONTINUOUS	LINEAR	Blood and urine assays	Biological samples > Assay results > Blood assays > Blood biochemistry
131604	Date K35 first reported (acute appendicitis)	271879	0.00134583	0.482841	0.876869	smith > wen > jawinski > brainageFactor > leonardsen > enigma > kaufmann		0.00534557	0.0180717	0.0005673	0.767382	0.938304		0.000443726	0.0180713	4.70915e-05	0.98041	0.997312		0.00740756	0.018065	0.000786419	0.681767	0.91921		-0.000371192	0.0180741	-3.93877e-05	0.983615	0.997297		0.00264961	0.01807	0.000281217	0.883423	0.979644		-0.0126868	0.0180791	-0.00134583	0.482841	0.904742		0.0111855	0.0180703	0.00118716	0.535912	0.876869		268779/3100(271879)	DATE	LOGISTIC-BINARY	First occurrences	Health-related outcomes > First occurrences > Digestive system disorders
20003#1141151284	Treatment/medication code: naratriptan	271842	0.00157445	0.411706	0.877532	smith > jawinski > enigma > brainageFactor > leonardsen > wen > kaufmann		-0.0104662	0.0686389	-0.000292464	0.878804	0.974182		-0.0122772	0.06861	-0.00034321	0.857982	0.983085		0.0203256	0.0686847	0.000567583	0.767285	0.944791		0.00318729	0.0688057	8.88465e-05	0.963053	0.996492		-0.0049882	0.0687437	-0.000139176	0.942153	0.990999		-0.0563434	0.0686377	-0.00157445	0.411706	0.877532		-0.00493076	0.0686066	-0.000137846	0.942705	0.987127		271630/212(271842)	CAT-MUL	LOGISTIC-BINARY	Medications	UK Biobank Assessment Centre > Verbal interview > Medications
130684	Date D84 first reported (other immunodeficiencies)	271879	0.00132038	0.491157	0.877877	leonardsen > kaufmann > smith > wen > brainageFactor > enigma > jawinski		-0.0169662	0.0884876	-0.000367727	0.847946	0.962135		-0.00830528	0.0884202	-0.000180145	0.925164	0.994479		0.00478167	0.0884842	0.000103641	0.956903	0.992186		-0.0394565	0.0883869	-0.00085613	0.655307	0.94741		-0.0609644	0.0885529	-0.00132038	0.491157	0.877877		0.0307733	0.0884093	0.000667562	0.727781	0.964938		-0.0188967	0.0884497	-0.000409741	0.830823	0.963952		271751/128(271879)	DATE	LOGISTIC-BINARY	First occurrences	Health-related outcomes > First occurrences > Blood, blood-forming organs and certain immune disorders
130344	Date B99 first reported (other and unspecified infectious diseases)	271879	0.00130828	0.495137	0.878066	leonardsen > kaufmann > enigma > smith > jawinski > brainageFactor > wen		0.00819229	0.0344749	0.000455742	0.812167	0.951248		0.0190198	0.0344723	0.00105816	0.581123	0.907092		-0.0131488	0.0344898	-0.00073116	0.703025	0.928267		-0.019505	0.034473	-0.00108513	0.571526	0.922083		-0.0235244	0.0344853	-0.00130828	0.495137	0.878066		-0.0174386	0.0344559	-0.000970653	0.612775	0.945839		-0.00506602	0.0344752	-0.000281822	0.883174	0.971595		271034/845(271879)	DATE	LOGISTIC-BINARY	First occurrences	Health-related outcomes > First occurrences > Certain infectious and parasitic diseases
20003#1140862952	Treatment/medication code: mucodyne 375mg capsule	271842	0.0015561	0.41718	0.878705	smith > leonardsen > brainageFactor > enigma > jawinski > wen > kaufmann		-0.0515633	0.0992085	-0.000996904	0.603225	0.881952		-0.0318878	0.0991488	-0.00061687	0.747737	0.9575		0.0162476	0.0991723	0.000314229	0.869862	0.970631		0.00963533	0.0990693	0.000186541	0.922521	0.989597		0.0527714	0.0990441	0.00102197	0.594147	0.910966		-0.0804143	0.0991181	-0.0015561	0.41718	0.878705		0.015964	0.0991583	0.000308794	0.872094	0.970468		271740/102(271842)	CAT-MUL	LOGISTIC-BINARY	Medications	UK Biobank Assessment Centre > Verbal interview > Medications
22601#23293164	Job coding: researcher in broadcasting, journalism, photography, printing and publishing	55419	0.00342913	0.419522	0.879325	smith > kaufmann > brainageFactor > leonardsen > enigma > wen > jawinski		0.031377	0.107335	0.00124187	0.770022	0.938474		-0.0214601	0.107139	-0.000850891	0.841241	0.977693		-0.00619958	0.10724	-0.000245592	0.953897	0.992023		-0.0524637	0.107416	-0.00207492	0.625228	0.940643		0.0308236	0.107118	0.00122244	0.773522	0.954913		0.0865298	0.107204	0.00342913	0.419522	0.879325		0.0207583	0.107433	0.000820816	0.846781	0.965711		55332/87(55419)	CAT-MUL	LOGISTIC-BINARY	Work environment	Online follow-up > Work environment > Employment history
130138	Date A82 first reported (rabies)	271879	0.00123701	0.518929	0.879364	enigma > leonardsen > kaufmann > jawinski > brainageFactor > smith > wen		-0.0549904	0.302007	-0.000349271	0.855491	0.965954		-0.194341	0.301313	-0.00123701	0.518929	0.879364		-0.087423	0.302011	-0.000555155	0.772223	0.946061		0.0968585	0.301621	0.00061578	0.74815	0.964988		0.106134	0.301236	0.000675901	0.724518	0.94646		-0.0373903	0.301808	-0.000237568	0.901416	0.988391		-0.0226976	0.301654	-0.000144313	0.940018	0.987009		271868/11(271879)	DATE	LOGISTIC-BINARY	First occurrences	Health-related outcomes > First occurrences > Certain infectious and parasitic diseases
40011#9220	Histology of cancer tumour: Chondrosarcoma, NOS	271879	0.00136914	0.475291	0.879603	kaufmann > wen > enigma > smith > leonardsen > jawinski > brainageFactor		-0.0240148	0.152957	-0.000301127	0.875234	0.973606		0.0869357	0.152829	0.00109098	0.569451	0.902434		-0.0295201	0.152832	-0.000370439	0.846839	0.965347		-0.109108	0.152829	-0.00136914	0.475291	0.897944		0.0521814	0.152417	0.000656662	0.732053	0.946566		0.0813431	0.152991	0.00101967	0.594951	0.941498		-0.0931453	0.15291	-0.00116826	0.542423	0.879603		271836/43(271879)	CAT-MUL	LOGISTIC-BINARY	Cancer register	Health-related outcomes > Cancer register
20003#1141180936	Treatment/medication code: calcium carbonate+colecalciferol 1.25g/5micrograms tablet	271842	0.00106232	0.579664	0.880204	jawinski > kaufmann > smith > enigma > leonardsen > wen > brainageFactor		-0.0111247	0.0877674	-0.000243112	0.899135	0.981035		-0.019846	0.0875927	-0.000434563	0.820755	0.974355		0.0486339	0.0878073	0.00106232	0.579664	0.880204		-0.0448535	0.0878304	-0.000979485	0.60957	0.934014		-0.0188898	0.0879474	-0.00041197	0.829928	0.971226		0.0423601	0.0875158	0.000928372	0.628359	0.947486		-0.013324	0.0878157	-0.000291013	0.879401	0.971426		271712/130(271842)	CAT-MUL	LOGISTIC-BINARY	Medications	UK Biobank Assessment Centre > Verbal interview > Medications
20003#1140878286	Treatment/medication code: diprobase ointment	271842	0.00153302	0.424123	0.882504	kaufmann > enigma > leonardsen > wen > jawinski > brainageFactor > smith		0.0460532	0.135007	0.000654288	0.733002	0.929962		0.0807003	0.134992	0.00114661	0.549957	0.89479		0.0476239	0.134907	0.000677059	0.724083	0.932789		-0.107971	0.135088	-0.00153302	0.424123	0.882504		-0.0669974	0.134968	-0.000952123	0.619597	0.914271		-0.0164621	0.135129	-0.00023367	0.903032	0.988623		0.05902	0.134883	0.000839247	0.661699	0.918048		271787/55(271842)	CAT-MUL	LOGISTIC-BINARY	Medications	UK Biobank Assessment Centre > Verbal interview > Medications
22601#53142539	Job coding: plumber	55419	0.00266308	0.530716	0.883559	enigma > smith > kaufmann > wen > leonardsen > brainageFactor > jawinski		0.00662765	0.0883512	0.000318674	0.9402	0.989613		-0.0553376	0.0882737	-0.00266308	0.530716	0.883559		-0.000976023	0.0882753	-4.69689e-05	0.991178	0.996541		0.0238476	0.0884093	0.00114598	0.787334	0.971196		-0.0178327	0.0887977	-0.000853213	0.840813	0.97199		0.0274041	0.0887968	0.00131104	0.757603	0.969807		0.0213431	0.088358	0.00102617	0.809114	0.956471		55290/129(55419)	CAT-MUL	LOGISTIC-BINARY	Work environment	Online follow-up > Work environment > Employment history
40013#2337	Type of cancer: ICD9: 2337 Carcinoma in situ of bladder	271879	0.000981462	0.608824	0.883754	brainageFactor > wen > jawinski > enigma > leonardsen > kaufmann > smith		-0.133528	0.260955	-0.000981462	0.608824	0.883754		-0.119299	0.259954	-0.000880224	0.646259	0.933251		-0.122343	0.260532	-0.000900529	0.638675	0.899025		-0.051042	0.260448	-0.000375809	0.844646	0.978146		-0.0928838	0.260529	-0.000683907	0.72139	0.94606		0.00494239	0.258621	3.66528e-05	0.984752	0.999233		-0.128953	0.259677	-0.000952805	0.619323	0.905696		271864/15(271879)	CAT-MUL	LOGISTIC-BINARY	Cancer register	Health-related outcomes > Cancer register
131708	Date L08 first reported (other local infections of skin and subcutaneous tissue)	271879	0.00126999	0.507845	0.883944	leonardsen > smith > kaufmann > wen > jawinski > brainageFactor > enigma		-0.00226325	0.0105349	-0.000412019	0.829897	0.95673		-0.00028337	0.0105316	-5.1603e-05	0.978534	0.99698		-0.00259906	0.0105368	-0.000473068	0.805167	0.95543		0.00414588	0.010539	0.000754456	0.694033	0.953604		0.00697781	0.0105374	0.00126999	0.507845	0.883944		0.00554928	0.0105348	0.00101024	0.598362	0.943909		-0.00392156	0.0105371	-0.000713762	0.709767	0.937006		262519/9360(271879)	DATE	LOGISTIC-BINARY	First occurrences	Health-related outcomes > First occurrences > Skin and subcutaneous tissue disorders
131404	Date I84 first reported (haemorrhoids)	271879	0.00113716	0.553224	0.884516	wen > kaufmann > brainageFactor > smith > jawinski > leonardsen > enigma		-0.0031842	0.00789768	-0.000773255	0.686809	0.913912		0.000162655	0.00789649	3.95053e-05	0.983566	0.997711		-0.00274233	0.00789887	-0.00066585	0.728451	0.934031		-0.00437754	0.00789695	-0.00106314	0.579344	0.923208		0.0022426	0.00789719	0.000544629	0.776426	0.955099		0.00305972	0.00789602	0.000743182	0.69838	0.961659		0.00468249	0.00789728	0.00113716	0.553224	0.884516		254723/17156(271879)	DATE	LOGISTIC-BINARY	First occurrences	Health-related outcomes > First occurrences > Circulatory system disorders
20003#1140879826	Treatment/medication code: levobunolol	271842	0.0011371	0.553273	0.884516	wen > enigma > kaufmann > jawinski > smith > brainageFactor > leonardsen		-0.0233846	0.17197	-0.000260824	0.89183	0.977555		0.0836821	0.171567	0.000935533	0.625712	0.924449		-0.0351891	0.171852	-0.000392736	0.837755	0.962419		0.0526791	0.17156	0.000588921	0.758803	0.966003		0.0221157	0.171702	0.000247074	0.8975	0.98058		-0.0255055	0.171588	-0.000285103	0.881832	0.985446		-0.10198	0.172021	-0.0011371	0.553273	0.884516		271808/34(271842)	CAT-MUL	LOGISTIC-BINARY	Medications	UK Biobank Assessment Centre > Verbal interview > Medications
20003#1140888176	Treatment/medication code: mometasone furoate 0.1% ointment	271842	0.00104627	0.585403	0.884773	leonardsen > jawinski > kaufmann > brainageFactor > wen > enigma > smith		-0.0366717	0.120494	-0.000583761	0.760851	0.937387		0.0113213	0.120389	0.000180374	0.925074	0.994479		-0.064799	0.120585	-0.00103069	0.591002	0.884773		-0.055182	0.120493	-0.000878385	0.646971	0.944278		0.0656409	0.120338	0.00104627	0.585403	0.910808		0.00436108	0.120492	6.94211e-05	0.971127	0.999233		0.0354389	0.120369	0.000564705	0.768431	0.948869		271773/69(271842)	CAT-MUL	LOGISTIC-BINARY	Medications	UK Biobank Assessment Centre > Verbal interview > Medications
22617#9249	Job code - historical: Elementary security occupations n.e.c.	55419	0.00275204	0.517078	0.885022	leonardsen > brainageFactor > smith > wen > kaufmann > jawinski > enigma		0.0526425	0.104318	0.0021438	0.613792	0.885022		-0.00145276	0.104459	-5.90803e-05	0.988903	0.997711		0.0155655	0.104363	0.000633611	0.88143	0.971259		-0.0208402	0.104624	-0.000846221	0.842101	0.978146		0.0677426	0.10458	0.00275204	0.517078	0.888361		0.0447488	0.104353	0.00182173	0.668031	0.95691		0.0328301	0.104301	0.00133718	0.752926	0.945539		55327/92(55419)	CAT-MUL	LOGISTIC-BINARY	Work environment	Online follow-up > Work environment > Employment history
131890	Date M30 first reported (polyarteritis nodosa and related conditions)	271879	0.000985952	0.607186	0.885022	enigma > brainageFactor > leonardsen > smith > kaufmann > wen > jawinski		-0.0435413	0.0865012	-0.000965389	0.614703	0.885022		-0.0444517	0.0864668	-0.000985952	0.607186	0.919638		0.000753139	0.0864817	1.67018e-05	0.993052	0.997252		-0.0141618	0.0864265	-0.000314254	0.869843	0.979799		-0.0230913	0.0864903	-0.000512042	0.789478	0.957716		-0.0191545	0.0864121	-0.000425123	0.824573	0.977907		-0.00127985	0.0864836	-2.83821e-05	0.988193	0.997648		271745/134(271879)	DATE	LOGISTIC-BINARY	First occurrences	Health-related outcomes > First occurrences > Musculoskeletal system and connective tissue disorders
130200	Date B18 first reported (chronic viral hepatitis)	271879	0.00151718	0.428894	0.885227	kaufmann > smith > enigma > jawinski > brainageFactor > leonardsen > wen		0.0159519	0.052206	0.000586019	0.759939	0.937387		0.0287691	0.0522215	0.00105656	0.581696	0.907437		-0.0218737	0.0521977	-0.000803686	0.675175	0.914962		0.0412584	0.0521543	0.00151718	0.428894	0.885227		0.0123496	0.0521881	0.000453839	0.812936	0.967794		-0.0388909	0.0522444	-0.00142766	0.45663	0.896059		-0.0061807	0.0521938	-0.00022711	0.905735	0.977364		271511/368(271879)	DATE	LOGISTIC-BINARY	First occurrences	Health-related outcomes > First occurrences > Certain infectious and parasitic diseases
20003#1140862236	Treatment/medication code: atrovent 20micrograms inhaler	271842	0.00125797	0.5119	0.886033	leonardsen > kaufmann > wen > smith > jawinski > enigma > brainageFactor		-0.00162679	0.0584622	-5.33714e-05	0.9778	0.995232		0.00270396	0.0584852	8.86755e-05	0.963124	0.996158		0.00438659	0.0585394	0.000143723	0.940267	0.987666		-0.0306042	0.0585557	-0.00100244	0.601214	0.931826		-0.0383941	0.0585395	-0.00125797	0.5119	0.886033		-0.0104142	0.0584345	-0.000341828	0.858548	0.984256		-0.0165957	0.0584451	-0.000544624	0.776443	0.950657		271549/293(271842)	CAT-MUL	LOGISTIC-BINARY	Medications	UK Biobank Assessment Centre > Verbal interview > Medications
20094#3	Type of bread roll eaten: wholemeal	108672	0.00214068	0.480388	0.886974	smith > enigma > leonardsen > brainageFactor > jawinski > kaufmann > wen		-0.000904172	0.0130098	-0.000210833	0.944591	0.990257		-0.00805241	0.0130101	-0.0018776	0.535947	0.886974		0.000585865	0.0130093	0.000136616	0.964079	0.993218		0.000391801	0.0130078	9.13734e-05	0.97597	0.997048		-0.00154592	0.0130127	-0.000360393	0.905431	0.981301		0.00917916	0.0130079	0.00214068	0.480388	0.903429		-0.000365546	0.0130097	-8.5238e-05	0.977583	0.996938		102395/6277(108672)	CAT-MUL	LOGISTIC-BINARY	Diet by 24-hour recall	Online follow-up > Diet by 24-hour recall > Bread/pasta/rice yesterday
100950	Sliced bread intake	108672	0.00237302	0.434055	0.888137	smith > kaufmann > brainageFactor > wen > jawinski > leonardsen > enigma		0.00214743	0.00547237	0.00119075	0.694664	0.917992		0.000166384	0.0054511	9.23241e-05	0.97572	0.996158		0.00147722	0.00547047	0.000819416	0.787067	0.950592		0.00337623	0.00546733	0.00187349	0.53684	0.914294		0.000639688	0.00546798	0.000355211	0.906784	0.981939		0.00426335	0.0054507	0.00237302	0.434055	0.888137		-0.00205543	0.00547251	-0.00113896	0.707319	0.936755		108672	CAT-SIN	ORDERED-LOGISTIC	Diet by 24-hour recall	Online follow-up > Diet by 24-hour recall > Bread/pasta/rice yesterday
20003#1140911748	Treatment/medication code: ibuprofen+menthol 5%/3% gel	271842	0.00148987	0.437279	0.888137	smith > kaufmann > wen > jawinski > leonardsen > brainageFactor > enigma		-0.00259085	0.185684	-2.67657e-05	0.988866	0.997895		0.00158749	0.185555	1.64112e-05	0.993173	0.997711		-0.0494366	0.18579	-0.000510388	0.790156	0.951001		0.103066	0.185722	0.00106442	0.578914	0.923208		0.0419039	0.185737	0.000432802	0.821469	0.970574		0.143871	0.185232	0.00148987	0.437279	0.888137		-0.0555285	0.185641	-0.000573729	0.764839	0.948764		271813/29(271842)	CAT-MUL	LOGISTIC-BINARY	Medications	UK Biobank Assessment Centre > Verbal interview > Medications
131012	Date G10 first reported (huntington's disease)	271879	0.00148249	0.439523	0.888137	smith > enigma > wen > leonardsen > kaufmann > brainageFactor > jawinski		-0.00780752	0.15102	-9.91526e-05	0.958768	0.992869		-0.0411175	0.150902	-0.000522571	0.785254	0.96891		0.00304325	0.150889	3.86811e-05	0.983909	0.995		0.0268462	0.150784	0.000341453	0.858692	0.979799		0.0271556	0.150709	0.000345584	0.857	0.975142		-0.116657	0.15092	-0.00148249	0.439523	0.888137		-0.0392768	0.150987	-0.000498899	0.794759	0.953566		271835/44(271879)	DATE	LOGISTIC-BINARY	First occurrences	Health-related outcomes > First occurrences > Nervous system disorders
130654	Date D67 first reported (hereditary factor ix deficiency)	271879	0.00147242	0.442638	0.888223	kaufmann > smith > enigma > leonardsen > wen > jawinski > brainageFactor		-0.0560198	0.251096	-0.00042802	0.823398	0.95508		0.080455	0.250371	0.000616293	0.747948	0.9575		0.0564821	0.250187	0.000432921	0.821409	0.958719		-0.192421	0.250644	-0.00147242	0.442638	0.888223		-0.0804327	0.25046	-0.000616094	0.748026	0.950626		0.175123	0.25072	0.00133945	0.484919	0.904742		-0.0680364	0.251444	-0.000518985	0.786692	0.952617		271863/16(271879)	DATE	LOGISTIC-BINARY	First occurrences	Health-related outcomes > First occurrences > Blood, blood-forming organs and certain immune disorders
40011#8260	Histology of cancer tumour: Papillary adenocarcinoma, NOS	271879	0.0014592	0.446745	0.888223	kaufmann > leonardsen > wen > jawinski > brainageFactor > enigma > smith		0.0061014	0.0543561	0.000215294	0.910619	0.982218		-0.00319763	0.0543459	-0.000112852	0.953077	0.996095		-0.0182931	0.0543827	-0.000645169	0.736567	0.93563		0.0413429	0.0543417	0.0014592	0.446745	0.888223		-0.0333831	0.0544016	-0.00117697	0.539416	0.895505		-0.00294849	0.054314	-0.00010412	0.956704	0.995955		-0.0261783	0.0543672	-0.000923535	0.630127	0.906388		271540/339(271879)	CAT-MUL	LOGISTIC-BINARY	Cancer register	Health-related outcomes > Cancer register
41229#5A3	PCT responsible for patient data: SOUTH GLOUCESTERSHIRE PCT	271879	0.00143991	0.452775	0.888361	smith > leonardsen > wen > kaufmann > enigma > brainageFactor > jawinski		0.00240361	0.0142953	0.000322472	0.866471	0.970074		0.00433309	0.0142841	0.000581793	0.761617	0.96113		0.0011123	0.0142828	0.000149359	0.937925	0.986766		-0.00548605	0.0143174	-0.000734884	0.701585	0.9545		-0.00915026	0.0143008	-0.00122714	0.522267	0.888361		0.0107453	0.0143122	0.00143991	0.452775	0.894336		0.00736642	0.0143051	0.000987613	0.606581	0.90033		266841/5038(271879)	CAT-MUL	LOGISTIC-BINARY	Hospital Inpatient - Administration	Health-related outcomes > Hospital inpatient > Summary Administration
40006#C241	Type of cancer: ICD10: C24.1 Ampulla of Vater	271879	0.00144874	0.450008	0.888747	kaufmann > wen > enigma > jawinski > leonardsen > smith > brainageFactor		-0.00906958	0.111199	-0.000156433	0.934991	0.989477		-0.0597643	0.111126	-0.00103147	0.590697	0.910371		-0.0516424	0.111298	-0.000889903	0.642639	0.900491		0.0838856	0.111048	0.00144874	0.450008	0.888747		-0.0216286	0.111308	-0.000372692	0.845919	0.972655		0.0109273	0.110969	0.000188858	0.921556	0.991517		-0.0630746	0.111251	-0.00108738	0.570728	0.891895		271798/81(271879)	CAT-MUL	LOGISTIC-BINARY	Cancer register	Health-related outcomes > Cancer register
40013#1729	Type of cancer: ICD9: 1729 Malignant melanoma of unspecified site	271879	0.00130937	0.494776	0.888772	kaufmann > enigma > jawinski > leonardsen > smith > wen > brainageFactor		-0.004956	0.24272	-3.9169e-05	0.983706	0.996294		-0.145258	0.242596	-0.00114849	0.549276	0.894336		-0.127006	0.243456	-0.00100056	0.601872	0.888772		-0.166256	0.243537	-0.00130937	0.494776	0.899862		-0.0863601	0.242841	-0.000682166	0.72207	0.946073		0.0814543	0.243006	0.000642962	0.737435	0.966019		0.0639835	0.242109	0.00050685	0.791563	0.953133		271862/17(271879)	CAT-MUL	LOGISTIC-BINARY	Cancer register	Health-related outcomes > Cancer register
41251#7000	Sources of admission to hospital (recoded): Nursing, residential care, group home	270264	0.00100081	0.602862	0.888772	jawinski > kaufmann > leonardsen > brainageFactor > smith > wen > enigma		-0.0218076	0.0663796	-0.000631971	0.742502	0.932872		-0.00502165	0.0662714	-0.000145762	0.939597	0.995381		-0.0345849	0.0664753	-0.00100081	0.602862	0.888772		-0.029409	0.0662459	-0.000853964	0.65708	0.947856		-0.0250028	0.0664219	-0.0007241	0.706593	0.94106		0.0187133	0.0664777	0.000541495	0.778323	0.97415		-0.00648583	0.066269	-0.000188268	0.922032	0.984261		270035/229(270264)	CAT-MUL	LOGISTIC-BINARY	Hospital Inpatient - Administration	Health-related outcomes > Hospital inpatient > Summary Administration
22617#5312	Job code - historical: Bricklayers, masons	55419	0.00313235	0.460888	0.889238	smith > jawinski > enigma > brainageFactor > wen > leonardsen > kaufmann		0.040689	0.101184	0.00170832	0.687572	0.914209		0.0451781	0.100752	0.00190483	0.653855	0.934116		-0.0523136	0.101134	-0.00219734	0.604966	0.889238		-0.0162433	0.100852	-0.000684259	0.87203	0.979799		0.0250047	0.101435	0.00104727	0.805268	0.964423		0.0746846	0.101286	0.00313235	0.460888	0.89682		0.0368517	0.101149	0.00154781	0.715583	0.939895		55320/99(55419)	CAT-MUL	LOGISTIC-BINARY	Work environment	Online follow-up > Work environment > Employment history
41226#3	Sex of baby: Indeterminate	4963	0.0109053	0.442396	0.889988	smith > jawinski > brainageFactor > wen > leonardsen > enigma > kaufmann		-0.0708461	0.147619	-0.00681616	0.631154	0.893039		-0.0370373	0.151271	-0.00347586	0.806595	0.973109		-0.0736683	0.146583	-0.00713812	0.615117	0.892937		-0.0302818	0.148696	-0.00289209	0.838585	0.977072		-0.0407399	0.148403	-0.00390059	0.783518	0.95682		-0.11275	0.146832	-0.0109053	0.442396	0.889988		-0.0528108	0.148109	-0.00506311	0.721375	0.940526		4917/46(4963)	CAT-MUL	LOGISTIC-BINARY	Maternity and sex-specific factors	Health-related outcomes > Hospital inpatient > Summary Maternity
21021	Pulse wave Arterial Stiffness index	94621	0.0019906	0.54033	0.890315	enigma > wen > leonardsen > kaufmann > jawinski > brainageFactor > smith		0.000240647	0.00312379	0.000250446	0.938594	0.989613		0.00191425	0.00312629	0.0019906	0.54033	0.890315		0.000253554	0.00311839	0.000264335	0.935195	0.98614		-0.000819846	0.00312113	-0.000853955	0.792799	0.973297		0.00101938	0.0031279	0.00105949	0.744498	0.949285		-1.32713e-05	0.00311966	-1.383e-05	0.996606	0.999761		-0.00116775	0.00312374	-0.00121531	0.708529	0.936859		94621	CONTINUOUS	LINEAR	Physical measures	UK Biobank Assessment Centre > Physical measures > Arterial stiffness
130858	Date F12 first reported (mental and behavioural disorders due to use of cannabinoids)	271879	0.00118823	0.535542	0.890617	leonardsen > wen > smith > enigma > kaufmann > jawinski > brainageFactor		0.00910902	0.0696069	0.000251008	0.89587	0.980047		-0.0318419	0.0695494	-0.000878149	0.647036	0.933251		0.0302168	0.0695677	0.000833111	0.663998	0.908896		0.0307096	0.0696593	0.000845579	0.659285	0.947856		0.0431517	0.0696572	0.00118823	0.535542	0.894374		-0.036514	0.0698382	-0.00100282	0.60105	0.944207		0.0396211	0.0695654	0.00109243	0.568938	0.890617		271672/207(271879)	DATE	LOGISTIC-BINARY	First occurrences	Health-related outcomes > First occurrences > Mental and behavioural disorders
20003#1140925800	Treatment/medication code: movicol oral powder	271842	0.00121247	0.52728	0.89161	leonardsen > jawinski > smith > wen > enigma > kaufmann > brainageFactor		0.00162238	0.033048	9.41572e-05	0.960846	0.992869		-0.00638405	0.0330289	-0.000370722	0.846733	0.978291		0.011426	0.0330653	0.000662778	0.729673	0.934156		0.00215877	0.033069	0.000125208	0.94795	0.996492		0.020908	0.0330739	0.00121247	0.52728	0.89161		-0.00875095	0.0330111	-0.000508441	0.790938	0.977479		0.0074075	0.0330472	0.000429915	0.822641	0.960068		270923/919(271842)	CAT-MUL	LOGISTIC-BINARY	Medications	UK Biobank Assessment Centre > Verbal interview > Medications
26418	Income score (Wales)	13474	0.00437193	0.611839	0.891863	jawinski > wen > leonardsen > smith > brainageFactor > kaufmann > enigma		0.00217799	0.0086074	0.0021802	0.800226	0.947723		0.000104545	0.00857374	0.000105063	0.99027	0.997711		0.00438321	0.00863829	0.00437193	0.611839	0.891863		0.001718	0.00867458	0.00170643	0.842995	0.978146		-0.00309131	0.00858273	-0.00310334	0.718696	0.945107		0.00291499	0.0086981	0.00288752	0.73751	0.966019		0.00401721	0.00864572	0.00400344	0.642162	0.912077		13474	CONTINUOUS	LINEAR	Sociodemographics	Population characteristics > Baseline characteristics > Indices of Multiple Deprivation
40013#2360	Type of cancer: ICD9: 2360 Neoplasm of uncertain behaviour of uterus	271879	0.00140157	0.4649	0.892611	kaufmann > wen > enigma > jawinski > brainageFactor > smith > leonardsen		0.00813207	0.101346	0.000153896	0.936043	0.989477		0.0292558	0.101539	0.000552598	0.773243	0.966264		-0.0169475	0.10158	-0.000319977	0.867495	0.970631		0.0741252	0.10143	0.00140157	0.4649	0.892611		0.00205547	0.101501	3.88397e-05	0.983843	0.996378		-0.00536555	0.101365	-0.000101518	0.957785	0.996023		-0.0504759	0.101255	-0.00095607	0.618123	0.905696		271782/97(271879)	CAT-MUL	LOGISTIC-BINARY	Cancer register	Health-related outcomes > Cancer register
20003#1140881454	Treatment/medication code: xyloproct ointment	271842	0.000924295	0.629869	0.892638	brainageFactor > wen > leonardsen > smith > jawinski > kaufmann > enigma		0.0945859	0.196301	0.000924295	0.629869	0.892638		0.00601455	0.196049	5.88467e-05	0.975523	0.996158		0.0149139	0.196347	0.000145687	0.939452	0.987435		-0.0105677	0.196319	-0.000103247	0.95707	0.996492		-0.0627573	0.196448	-0.000612827	0.749334	0.951129		0.0409337	0.196192	0.000400208	0.834712	0.977907		0.0764202	0.196165	0.000747224	0.69684	0.934586		271816/26(271842)	CAT-MUL	LOGISTIC-BINARY	Medications	UK Biobank Assessment Centre > Verbal interview > Medications
20003#1140878418	Treatment/medication code: alphosyl hc cream	271842	0.00120621	0.529416	0.892976	leonardsen > wen > kaufmann > enigma > smith > brainageFactor > jawinski		0.0250449	0.218138	0.000220289	0.90856	0.982218		0.0573791	0.21828	0.000504333	0.792589	0.97008		0.00504403	0.218193	4.43459e-05	0.981554	0.995		0.101777	0.218256	0.000894549	0.640927	0.942734		0.137097	0.218069	0.00120621	0.529416	0.892976		0.0345517	0.218493	0.000303353	0.874328	0.984951		-0.104514	0.218003	-0.000919701	0.631571	0.906388		271821/21(271842)	CAT-MUL	LOGISTIC-BINARY	Medications	UK Biobank Assessment Centre > Verbal interview > Medications
22601#62113142	Job coding: sports assistant, lifeguard, swimming pool attendant, gym attendant, bowling green attendant	55419	0.00257348	0.544634	0.89302	enigma > wen > jawinski > smith > leonardsen > kaufmann > brainageFactor		0.00507368	0.158175	0.000136279	0.974407	0.994708		0.0955037	0.157669	0.00257348	0.544634	0.89302		-0.0501233	0.15827	-0.00134542	0.751454	0.940485		0.00586799	0.158458	0.00015736	0.97045	0.997048		0.00959023	0.15792	0.000258037	0.951563	0.992711		0.0107159	0.158304	0.000287603	0.946021	0.994597		-0.0627314	0.15793	-0.00168746	0.691188	0.931374		55379/40(55419)	CAT-MUL	LOGISTIC-BINARY	Work environment	Online follow-up > Work environment > Employment history
40011#9061	Histology of cancer tumour: Seminoma, NOS	271879	0.00140816	0.462802	0.893039	smith > kaufmann > leonardsen > brainageFactor > jawinski > wen > enigma		0.0289301	0.0602457	0.000920977	0.631075	0.893039		-0.00847635	0.0602539	-0.0002698	0.888124	0.989152		0.0250526	0.0601591	0.000798672	0.677087	0.915417		0.0355712	0.0601423	0.00113432	0.554216	0.918591		0.0333712	0.0601377	0.00106426	0.578945	0.908742		-0.0443266	0.0603711	-0.00140816	0.462802	0.89682		-0.0187845	0.0603268	-0.000597186	0.755509	0.945916		271602/277(271879)	CAT-MUL	LOGISTIC-BINARY	Cancer register	Health-related outcomes > Cancer register
130790	Date E65 first reported (localised adiposity)	271879	0.00114088	0.551927	0.893801	smith > jawinski > leonardsen > kaufmann > enigma > brainageFactor > wen		-0.0280207	0.112461	-0.000477878	0.803226	0.948722		0.0345554	0.112445	0.0005894	0.758597	0.9606		0.0552269	0.112439	0.000942004	0.6233	0.893801		0.0473541	0.112491	0.00080733	0.673787	0.95175		0.0502573	0.112513	0.000856728	0.655082	0.923979		-0.0668318	0.112348	-0.00114088	0.551927	0.93431		-0.0270968	0.112396	-0.00046237	0.809487	0.956471		271800/79(271879)	DATE	LOGISTIC-BINARY	First occurrences	Health-related outcomes > First occurrences > Endocrine, nutritional and metabolic diseases
40006#C61	Type of cancer: ICD10: C61 Malignant neoplasm of prostate	271879	0.000938725	0.62451	0.893801	jawinski > wen > leonardsen > smith > enigma > kaufmann > brainageFactor		0.000784947	0.0111651	0.000134835	0.94395	0.990257		0.00137857	0.0111724	0.000236652	0.901795	0.992454		0.0054619	0.0111591	0.000938725	0.62451	0.893801		-0.00101565	0.0111429	-0.000174812	0.927373	0.989684		-0.00236921	0.011122	-0.000408551	0.831307	0.971285		0.00144945	0.0111742	0.000248779	0.89679	0.987569		0.00293897	0.0111606	0.000505051	0.792286	0.953284		262899/8980(271879)	CAT-MUL	LOGISTIC-BINARY	Cancer register	Health-related outcomes > Cancer register
41246#1620	Treatment speciality of consultant (recoded): Hepatology	260206	0.00122037	0.533604	0.893877	leonardsen > wen > jawinski > kaufmann > smith > brainageFactor > enigma		-0.00928519	0.0275315	-0.00066116	0.735921	0.931195		0.00895277	0.0275243	0.000637656	0.744977	0.95684		-0.0122582	0.0275279	-0.000872971	0.6561	0.906076		0.0109467	0.0275236	0.000779693	0.690834	0.953604		0.0171279	0.0275143	0.00122037	0.533604	0.893877		-0.00931953	0.0275342	-0.000663541	0.735006	0.96592		-0.014608	0.0275318	-0.00104016	0.595704	0.897523		258878/1328(260206)	CAT-MUL	LOGISTIC-BINARY	Hospital Inpatient - Administration	Health-related outcomes > Hospital inpatient > Summary Administration
41232#13	Administrative and legal statuses: NHS patient: formally detained under part X, Mental Health Act 1983	271879	0.00110831	0.563336	0.894358	kaufmann > wen > enigma > leonardsen > brainageFactor > jawinski > smith		0.0348258	0.171525	0.000389467	0.839076	0.959043		0.0634173	0.171224	0.000710413	0.711068	0.948718		-0.0159283	0.171957	-0.000177672	0.926188	0.985055		0.0992125	0.171669	0.00110831	0.563336	0.919658		-0.0538466	0.171952	-0.000600653	0.754135	0.951348		0.00207847	0.171878	2.31935e-05	0.990351	0.999233		0.0952809	0.17136	0.00106645	0.578164	0.894358		271845/34(271879)	CAT-MUL	LOGISTIC-BINARY	Hospital Inpatient - Administration	Health-related outcomes > Hospital inpatient > Summary Administration
132108	Date N71 first reported (inflammatory disease of uterus, except cervix)	271879	0.00118153	0.537848	0.895024	leonardsen > smith > kaufmann > enigma > brainageFactor > jawinski > wen		-0.00845761	0.0565921	-0.000286625	0.881197	0.975264		-0.0117879	0.0566508	-0.000399074	0.835163	0.977651		-0.00173683	0.0566728	-5.87764e-05	0.975551	0.994858		0.0187568	0.0567758	0.000633595	0.741122	0.963663		-0.0349231	0.0566881	-0.00118153	0.537848	0.895024		0.0203628	0.056634	0.000689573	0.719179	0.96288		-0.000538582	0.0565196	-1.82755e-05	0.992397	0.998875		271567/312(271879)	DATE	LOGISTIC-BINARY	First occurrences	Health-related outcomes > First occurrences > Genitourinary system disorders
20003#1141168648	Treatment/medication code: solpadeine tablet	271842	0.00138858	0.469076	0.895038	kaufmann > wen > jawinski > enigma > smith > leonardsen > brainageFactor		0.0116707	0.127005	0.000176266	0.926776	0.986625		0.0397402	0.126824	0.000601042	0.753997	0.960136		-0.0464908	0.127081	-0.000701708	0.71447	0.929126		0.0919715	0.127046	0.00138858	0.469076	0.895038		0.032711	0.126981	0.000494139	0.796688	0.962153		0.0375848	0.127008	0.000567641	0.767262	0.971669		-0.0598376	0.127031	-0.000903535	0.637578	0.909633		271780/62(271842)	CAT-MUL	LOGISTIC-BINARY	Medications	UK Biobank Assessment Centre > Verbal interview > Medications
20438	Duration of worst depression	41232	0.00300764	0.541392	0.895505	leonardsen > smith > wen > kaufmann > jawinski > brainageFactor > enigma		0.000441424	0.0087879	0.000247398	0.959935	0.992869		-2.25473e-05	0.00872312	-1.27825e-05	0.997929	0.99868		0.000764386	0.0087671	0.000429409	0.930519	0.985268		0.000800811	0.0087467	0.000450847	0.927059	0.989684		-0.00532859	0.00872537	-0.00300764	0.541392	0.895505		0.00121117	0.00875389	0.000681396	0.889957	0.987569		-0.00116416	0.00875607	-0.000654786	0.894229	0.973618		41232	CAT-SIN	ORDERED-LOGISTIC	Mental health	Online follow-up > Mental health > Depression
131606	Date K36 first reported (other appendicitis)	271879	0.0011513	0.548298	0.895644	leonardsen > enigma > jawinski > kaufmann > brainageFactor > wen > smith		0.0132453	0.0916247	0.000277252	0.885055	0.976292		0.0458771	0.0916984	0.000959524	0.616854	0.921332		-0.0441285	0.0916907	-0.000923008	0.630322	0.895644		-0.0213155	0.0917315	-0.000445648	0.816251	0.975124		-0.0550926	0.0917762	-0.0011513	0.548298	0.899422		0.00555377	0.0916626	0.000116201	0.951686	0.995251		-0.00966976	0.09159	-0.000202481	0.915918	0.982056		271760/119(271879)	DATE	LOGISTIC-BINARY	First occurrences	Health-related outcomes > First occurrences > Digestive system disorders
131144	Date H11 first reported (other disorders of conjunctiva)	271879	0.000879891	0.646384	0.897298	brainageFactor > leonardsen > wen > kaufmann > smith > enigma > jawinski		0.00655325	0.0142838	0.000879891	0.646384	0.897298		0.00141117	0.0142738	0.000189608	0.921245	0.993987		0.00021987	0.0142868	2.95153e-05	0.987721	0.995		0.00501735	0.0142785	0.000673918	0.725293	0.961961		0.00564225	0.0142824	0.00075765	0.692804	0.934077		-0.00197101	0.0142709	-0.000264883	0.89015	0.987569		0.00521824	0.0142861	0.000700527	0.714912	0.939895		266863/5016(271879)	DATE	LOGISTIC-BINARY	First occurrences	Health-related outcomes > First occurrences > Eye and adnexa disorders
20108#6	Ingredients in canned soup: Other ingredients	108672	0.00169078	0.577275	0.897523	smith > wen > enigma > kaufmann > leonardsen > brainageFactor > jawinski		0.0038063	0.0373439	0.000309195	0.918815	0.983812		0.0157956	0.0373285	0.00128364	0.672183	0.93652		0.00163374	0.03734	0.000132726	0.965101	0.993218		-0.015103	0.0373338	-0.00122719	0.685813	0.953604		0.0109829	0.037326	0.000892593	0.768571	0.954913		-0.020809	0.0373346	-0.00169078	0.577275	0.93603		0.0198331	0.0373374	0.00161137	0.595285	0.897523		107949/723(108672)	CAT-MUL	LOGISTIC-BINARY	Diet by 24-hour recall	Online follow-up > Diet by 24-hour recall > Soup/snacks/pastries yesterday
22617#3113	Job code - historical: Engineering technicians	55419	0.00226469	0.593945	0.897523	wen > jawinski > smith > enigma > kaufmann > brainageFactor > leonardsen		0.00649181	0.0414536	0.000665287	0.875549	0.973606		0.0146757	0.0414843	0.00150287	0.723498	0.951946		-0.0190968	0.0414921	-0.00195523	0.645317	0.901708		-0.00861139	0.0414282	-0.000883056	0.835324	0.97626		0.00456021	0.0416521	0.000465113	0.912813	0.984316		-0.0191391	0.0416904	-0.00195024	0.646159	0.952744		0.0220816	0.0414216	0.00226469	0.593945	0.897523		54821/598(55419)	CAT-MUL	LOGISTIC-BINARY	Work environment	Online follow-up > Work environment > Employment history
20551#2	Substance of prescription or over-the-counter medication addiction: A painkiller	73704	0.0022789	0.536127	0.89778	kaufmann > leonardsen > enigma > smith > wen > brainageFactor > jawinski		-0.0117117	0.0585958	-0.000736283	0.841569	0.960307		-0.0322772	0.0585781	-0.00202981	0.581595	0.907437		-0.00259543	0.0586067	-0.000163139	0.964674	0.993218		0.0362654	0.0586224	0.0022789	0.536127	0.914294		0.0355569	0.0585286	0.00223797	0.543475	0.89778		0.0211335	0.0585444	0.00132979	0.718089	0.962782		-0.0135342	0.0586165	-0.000850576	0.81738	0.958584		73411/293(73704)	CAT-MUL	LOGISTIC-BINARY	Mental health	Online follow-up > Mental health > Addictions
22617#8219	Job code - historical: Transport operatives n.e.c.	55419	0.00299535	0.480727	0.897944	kaufmann > jawinski > enigma > leonardsen > wen > smith > brainageFactor		-0.0202108	0.205	-0.000418835	0.921458	0.984756		0.0578896	0.204866	0.00120034	0.777506	0.967037		0.0605886	0.204571	0.0012583	0.767067	0.944791		-0.14343	0.20348	-0.00299535	0.480727	0.897944		-0.0481823	0.205737	-0.000995087	0.81479	0.968131		0.0327227	0.2052	0.000677438	0.873295	0.984951		-0.0365745	0.204745	-0.000758825	0.858225	0.96788		55395/24(55419)	CAT-MUL	LOGISTIC-BINARY	Work environment	Online follow-up > Work environment > Employment history
20003#1141165852	Treatment/medication code: abacavir	271842	0.00134496	0.483155	0.897944	kaufmann > enigma > smith > jawinski > leonardsen > wen > brainageFactor		0.0157567	0.224194	0.000134815	0.943962	0.990257		0.10382	0.223945	0.000889146	0.642944	0.931881		0.0587029	0.224166	0.000502295	0.793408	0.952338		-0.156689	0.223434	-0.00134496	0.483155	0.897944		0.0515076	0.223442	0.000442222	0.817651	0.968566		0.0865153	0.224095	0.000740498	0.699435	0.961659		-0.0415989	0.224255	-0.000355811	0.852826	0.96607		271822/20(271842)	CAT-MUL	LOGISTIC-BINARY	Medications	UK Biobank Assessment Centre > Verbal interview > Medications
130806	Date E74 first reported (other disorders of carbohydrate metabolism)	271879	0.00115381	0.547428	0.899422	leonardsen > kaufmann > jawinski > brainageFactor > wen > smith > enigma		0.0190739	0.0623303	0.000586896	0.759591	0.937387		-0.00171412	0.0623176	-5.2753e-05	0.978056	0.996798		0.0230477	0.0623664	0.000708748	0.711715	0.92879		0.0271062	0.0623274	0.000834072	0.663635	0.94809		0.0374827	0.0623043	0.00115381	0.547428	0.899422		0.00286803	0.0623269	8.82521e-05	0.963297	0.996492		-0.00960198	0.0623261	-0.000295467	0.877561	0.971405		271621/258(271879)	DATE	LOGISTIC-BINARY	First occurrences	Health-related outcomes > First occurrences > Endocrine, nutritional and metabolic diseases
20003#1140867490	Treatment/medication code: lithium product	271842	0.00131094	0.494288	0.899862	kaufmann > enigma > wen > smith > jawinski > leonardsen > brainageFactor		-0.000351106	0.0614608	-1.09586e-05	0.995441	0.997971		0.0264252	0.0614711	0.000824631	0.667233	0.935208		-0.00218003	0.0614489	-6.80544e-05	0.971695	0.994742		0.0420066	0.061467	0.00131094	0.494288	0.899862		0.00183812	0.0614588	5.73724e-05	0.976136	0.995808		-0.0148403	0.0614839	-0.00046301	0.809241	0.977907		-0.015725	0.0614612	-0.000490796	0.798034	0.953566		271577/265(271842)	CAT-MUL	LOGISTIC-BINARY	Medications	UK Biobank Assessment Centre > Verbal interview > Medications
20003#1140882160	Treatment/medication code: rynacrom 2% nasal drops	271842	0.0013815	0.471347	0.900628	smith > kaufmann > wen > leonardsen > jawinski > brainageFactor > enigma		-0.0373987	0.225097	-0.000318686	0.868033	0.971141		-0.0222123	0.224478	-0.000189762	0.921187	0.993987		-0.0446476	0.224051	-0.000382166	0.842064	0.963207		-0.0841346	0.223543	-0.000721754	0.706686	0.957371		-0.0573806	0.224537	-0.000490189	0.798278	0.962153		-0.161844	0.224706	-0.0013815	0.471347	0.900628		-0.0795318	0.22484	-0.000678405	0.723557	0.941004		271822/20(271842)	CAT-MUL	LOGISTIC-BINARY	Medications	UK Biobank Assessment Centre > Verbal interview > Medications
104490	Grapefruit intake	108663	0.00175556	0.562792	0.901105	enigma > jawinski > kaufmann > brainageFactor > smith > leonardsen > wen		0.00492507	0.0140462	0.00106378	0.725843	0.927071		-0.00811149	0.0140173	-0.00175556	0.562792	0.901105		0.00637249	0.0140426	0.00137668	0.649969	0.904696		0.00574501	0.0140216	0.0012431	0.681972	0.953604		-0.0023234	0.0140267	-0.000502477	0.868444	0.977352		0.00357636	0.0140026	0.000774794	0.798413	0.977907		0.00167439	0.0140566	0.00036138	0.905177	0.977364		108663	CAT-SIN	ORDERED-LOGISTIC	Diet by 24-hour recall	Online follow-up > Diet by 24-hour recall > Fruit/vegetables yesterday
131204	Date H50 first reported (other strabismus)	271879	0.00127762	0.505299	0.90111	smith > kaufmann > brainageFactor > jawinski > wen > enigma > leonardsen		0.0113184	0.0252993	0.000858014	0.654598	0.90111		0.00419384	0.0252998	0.000317914	0.868341	0.983995		0.0077461	0.0253009	0.000587168	0.759483	0.942263		0.0156071	0.0253002	0.00118308	0.537314	0.914294		0.000754917	0.0253039	5.72175e-05	0.976199	0.995808		0.0168559	0.0253026	0.00127762	0.505299	0.909758		0.00636155	0.0252951	0.000482327	0.801432	0.955419		270307/1572(271879)	DATE	LOGISTIC-BINARY	First occurrences	Health-related outcomes > First occurrences > Eye and adnexa disorders
131270	Date I00 first reported (rheumatic fever without mention of heart involvement)	271879	0.00109971	0.566368	0.901296	enigma > kaufmann > smith > wen > brainageFactor > jawinski > leonardsen		-0.00825809	0.0334254	-0.000473828	0.80486	0.949549		0.0191424	0.0333837	0.00109971	0.566368	0.901296		-0.00690654	0.0334464	-0.000396029	0.836403	0.962185		0.0187326	0.0334292	0.0010747	0.575227	0.922084		-0.00334546	0.0334534	-0.000191794	0.920341	0.985628		0.0113225	0.0333805	0.000650529	0.734461	0.96592		-0.00842712	0.0334317	-0.000483434	0.800986	0.955419		270979/900(271879)	DATE	LOGISTIC-BINARY	First occurrences	Health-related outcomes > First occurrences > Circulatory system disorders
20003#1140866420	Treatment/medication code: moduretic tablet	271842	0.00137217	0.474347	0.901381	smith > enigma > leonardsen > jawinski > kaufmann > brainageFactor > wen		0.0261233	0.185844	0.000269643	0.888196	0.9765		-0.106237	0.185453	-0.00109869	0.566753	0.901381		0.0292301	0.186121	0.000301237	0.875198	0.970631		-0.0279602	0.186701	-0.000287231	0.880956	0.981531		0.0887696	0.186018	0.000915433	0.633155	0.917018		0.132692	0.18549	0.00137217	0.474347	0.901725		0.0232078	0.185649	0.0002398	0.900502	0.977335		271813/29(271842)	CAT-MUL	LOGISTIC-BINARY	Medications	UK Biobank Assessment Centre > Verbal interview > Medications
20503	Ever addicted to prescription or over-the-counter medication	4348	0.00896602	0.554453	0.901642	leonardsen > enigma > smith > jawinski > kaufmann > brainageFactor > wen		-0.00788694	0.0430305	-0.00278098	0.854535	0.965684		-0.0221455	0.0425116	-0.00790359	0.602329	0.917572		-0.0165004	0.0432378	-0.00579008	0.702674	0.92801		-0.0130167	0.0421973	-0.00468032	0.757664	0.966003		-0.0251919	0.0426294	-0.00896602	0.554453	0.901642		0.0188898	0.0424092	0.00675808	0.655936	0.955712		0.00332153	0.0430723	0.00117005	0.938516	0.987009		3682/666(4348)	CAT-SIN	LOGISTIC-BINARY	Mental health	Online follow-up > Mental health > Addictions
40011#8130	Histology of cancer tumour: Papillary transitional cell carcinoma	271879	0.00112708	0.556748	0.901642	leonardsen > smith > jawinski > kaufmann > wen > enigma > brainageFactor		0.00265277	0.0236222	0.000215376	0.910585	0.982218		-0.00544254	0.0236247	-0.000441828	0.817799	0.974195		0.00905813	0.0236209	0.00073546	0.701362	0.92801		0.00726807	0.0236012	0.000590612	0.758116	0.966003		-0.0138514	0.0235698	-0.00112708	0.556748	0.901642		-0.0103715	0.02361	-0.000842486	0.660453	0.955712		0.00697995	0.0236088	0.000567016	0.767496	0.948764		270055/1824(271879)	CAT-MUL	LOGISTIC-BINARY	Cancer register	Health-related outcomes > Cancer register
22601#81132710	Job coding: textile machine operator, assembler, spinner, foreman	55419	0.00248021	0.559312	0.901642	leonardsen > jawinski > wen > kaufmann > smith > enigma > brainageFactor		0.00579384	0.0776561	0.000316946	0.940524	0.989613		0.00780249	0.0777554	0.000426272	0.920068	0.993987		-0.0174914	0.0778976	-0.000953872	0.82233	0.958784		-0.0101263	0.0776539	-0.000553971	0.896243	0.983899		0.04535	0.077678	0.00248021	0.559312	0.901642		-0.0098018	0.0777626	-0.000535456	0.899692	0.988016		-0.0134429	0.0776809	-0.000735138	0.862606	0.969106		55253/166(55419)	CAT-MUL	LOGISTIC-BINARY	Work environment	Online follow-up > Work environment > Employment history
22617#8113	Job code - historical: Textile process operatives	55419	0.00248021	0.559312	0.901642	leonardsen > jawinski > wen > kaufmann > smith > enigma > brainageFactor		0.00579384	0.0776561	0.000316946	0.940524	0.989613		0.00780249	0.0777554	0.000426272	0.920068	0.993987		-0.0174914	0.0778976	-0.000953872	0.82233	0.958784		-0.0101263	0.0776539	-0.000553971	0.896243	0.983899		0.04535	0.077678	0.00248021	0.559312	0.901642		-0.0098018	0.0777626	-0.000535456	0.899692	0.988016		-0.0134429	0.0776809	-0.000735138	0.862606	0.969106		55253/166(55419)	CAT-MUL	LOGISTIC-BINARY	Work environment	Online follow-up > Work environment > Employment history
20003#1141168554	Treatment/medication code: migraleve tablet	271842	0.00110399	0.564886	0.902433	leonardsen > kaufmann > smith > brainageFactor > wen > jawinski > enigma		0.0102257	0.0537672	0.000364774	0.849163	0.962693		-0.00060713	0.05377	-2.16565e-05	0.990991	0.997711		0.00308087	0.0537791	0.000109876	0.954316	0.992023		0.0294355	0.0538162	0.00104906	0.584403	0.925434		-0.030987	0.0538351	-0.00110399	0.564886	0.902433		0.0121096	0.0537521	0.000432097	0.821755	0.977907		-0.00965869	0.0537339	-0.000344759	0.857348	0.967701		271496/346(271842)	CAT-MUL	LOGISTIC-BINARY	Medications	UK Biobank Assessment Centre > Verbal interview > Medications
41246#1050	Treatment speciality of consultant (recoded): Addiction Services	260126	0.000990163	0.613554	0.903277	wen > jawinski > kaufmann > leonardsen > smith > enigma > brainageFactor		-0.00182502	0.186803	-1.91611e-05	0.992203	0.997971		0.013991	0.185614	0.000147808	0.939908	0.995381		-0.0841228	0.186798	-0.00088324	0.652369	0.905051		-0.0796078	0.185002	-0.000843856	0.666915	0.949307		-0.0768606	0.187305	-0.000804813	0.681458	0.93227		-0.0728789	0.186217	-0.000767376	0.695516	0.961659		0.0938226	0.185831	0.000990163	0.613554	0.903277		260097/29(260126)	CAT-MUL	LOGISTIC-BINARY	Hospital Inpatient - Administration	Health-related outcomes > Hospital inpatient > Summary Administration
40006#C150	Type of cancer: ICD10: C15.0 Cervical part of oesophagus	271879	0.00103798	0.588354	0.903619	kaufmann > brainageFactor > enigma > wen > jawinski > smith > leonardsen		0.136686	0.316872	0.000827562	0.6661	0.903619		0.100616	0.316854	0.000609357	0.75069	0.958622		0.0410987	0.316712	0.000248926	0.896729	0.977228		-0.170931	0.315934	-0.00103798	0.588354	0.927436		0.00905129	0.314605	5.51756e-05	0.977048	0.995808		-0.0169756	0.317703	-0.000102424	0.957409	0.996023		-0.0520141	0.316941	-0.000314938	0.869563	0.970468		271869/10(271879)	CAT-MUL	LOGISTIC-BINARY	Cancer register	Health-related outcomes > Cancer register
41222#5	Delivery onset methods: Combination of surgical and medical induction	3560	0.00956291	0.568377	0.904668	leonardsen > jawinski > smith > brainageFactor > enigma > kaufmann > wen		-0.0191652	0.0566962	-0.00566868	0.73526	0.931195		0.0183895	0.0564777	0.00546011	0.744655	0.956822		-0.0234182	0.0566938	-0.00692675	0.679472	0.91686		-0.00498916	0.0565996	-0.00147823	0.929738	0.990549		-0.0323315	0.0566966	-0.00956291	0.568377	0.904668		0.0223867	0.0564977	0.00664464	0.691843	0.961659		-0.00318861	0.0566966	-0.000943112	0.955138	0.990557		3208/352(3560)	CAT-MUL	LOGISTIC-BINARY	Maternity and sex-specific factors	Health-related outcomes > Hospital inpatient > Summary Maternity
20003#1140869842	Treatment/medication code: mercaptopurine	271842	0.00133444	0.486581	0.904742	smith > kaufmann > leonardsen > enigma > wen > brainageFactor > jawinski		-0.0453533	0.171561	-0.000507096	0.791478	0.944998		-0.062381	0.171463	-0.000697836	0.715978	0.950886		-0.0293845	0.171698	-0.00032825	0.86411	0.970631		-0.0647389	0.171408	-0.000724362	0.705676	0.957371		0.0645663	0.171616	0.000721683	0.706714	0.94106		-0.119228	0.171372	-0.00133444	0.486581	0.904742		-0.054504	0.171513	-0.000609533	0.750636	0.944724		271808/34(271842)	CAT-MUL	LOGISTIC-BINARY	Medications	UK Biobank Assessment Centre > Verbal interview > Medications
20003#1140867304	Treatment/medication code: sulpiride	271842	0.00112426	0.557761	0.905737	smith > kaufmann > brainageFactor > enigma > leonardsen > jawinski > wen		0.0779028	0.18245	0.000819034	0.669357	0.905737		0.0764647	0.182625	0.000803131	0.675407	0.937962		-0.0457651	0.182736	-0.000480331	0.80225	0.953922		0.0990457	0.18246	0.0010411	0.58726	0.927436		0.0659083	0.182482	0.000692817	0.717933	0.944677		0.107065	0.182636	0.00112426	0.557761	0.93431		-0.0161809	0.18254	-0.00017002	0.929364	0.985425		271812/30(271842)	CAT-MUL	LOGISTIC-BINARY	Medications	UK Biobank Assessment Centre > Verbal interview > Medications
130928	Date F55 first reported (abuse of non-dependence-producing substances)	271879	0.000941637	0.623436	0.905741	wen > kaufmann > leonardsen > enigma > brainageFactor > smith > jawinski		0.0649237	0.235831	0.000528057	0.783056	0.942024		0.0810697	0.235637	0.000659832	0.73081	0.954524		-0.00404094	0.236222	-3.28072e-05	0.986352	0.995		0.0928236	0.235839	0.000754732	0.693927	0.953604		0.0871395	0.236031	0.000708204	0.711926	0.942757		-0.0314611	0.235515	-0.000256192	0.893732	0.987569		-0.115871	0.236005	-0.000941637	0.623436	0.905741		271861/18(271879)	DATE	LOGISTIC-BINARY	First occurrences	Health-related outcomes > First occurrences > Mental and behavioural disorders
100021	Vitamin D	108681	0.00204835	0.499504	0.90753	smith > jawinski > kaufmann > brainageFactor > enigma > wen > leonardsen		0.00108567	0.00302784	0.00108766	0.719921	0.92653		0.000657372	0.00301997	0.000660296	0.827681	0.975986		0.00131339	0.00302627	0.00131649	0.664288	0.909105		0.00117951	0.00302404	0.00118317	0.696501	0.953604		0.000152336	0.00302542	0.000152738	0.959842	0.993608		-0.00203818	0.00301834	-0.00204835	0.499504	0.90753		-0.000521655	0.00302996	-0.000522249	0.863306	0.969106		108681	CONTINUOUS	LINEAR	Diet by 24-hour recall	Online follow-up > Diet by 24-hour recall > Estimated nutrients yesterday
130736	Date E28 first reported (ovarian dysfunction)	271879	0.00107245	0.576029	0.907802	leonardsen > brainageFactor > kaufmann > jawinski > enigma > smith > wen		-0.0123315	0.0300399	-0.000787294	0.681432	0.910951		-0.00748197	0.0300758	-0.000477109	0.803536	0.972827		-0.00830705	0.0300633	-0.000529943	0.782301	0.950181		-0.0106765	0.0301465	-0.000679221	0.72322	0.961961		-0.0168104	0.0300623	-0.00107245	0.576029	0.907802		-0.00712707	0.0300901	-0.000454261	0.812765	0.977907		-0.00431618	0.0299858	-0.000276059	0.885546	0.971935		270760/1119(271879)	DATE	LOGISTIC-BINARY	First occurrences	Health-related outcomes > First occurrences > Endocrine, nutritional and metabolic diseases
21062	Ever been offered/sought treatment for anxiety	81367	0.00212933	0.543596	0.910093	smith > brainageFactor > leonardsen > jawinski > wen > enigma > kaufmann		-0.0034693	0.00840279	-0.00144745	0.679695	0.910093		-0.00212138	0.00837606	-0.000887903	0.800059	0.971289		-0.00324345	0.00839344	-0.00135473	0.699177	0.92801		0.00155036	0.00839812	0.000647197	0.853535	0.979799		0.00327105	0.00838828	0.0013671	0.696566	0.936028		-0.00509848	0.00839427	-0.00212933	0.543596	0.931118		0.00279271	0.00840132	0.00116537	0.739574	0.943739		62622/18745(81367)	CAT-SIN	LOGISTIC-BINARY	Digestive health	Online follow-up > Digestive health
40011#8800	Histology of cancer tumour: Sarcoma, NOS	271879	0.001052	0.583326	0.910808	leonardsen > smith > kaufmann > enigma > jawinski > brainageFactor > wen		-0.0157308	0.129202	-0.000233528	0.903085	0.981751		-0.0296187	0.129173	-0.000439778	0.818629	0.974195		-0.0253257	0.129279	-0.000375717	0.844684	0.964379		0.0323434	0.129159	0.000480274	0.80226	0.97461		-0.0709243	0.129311	-0.001052	0.583326	0.910808		0.0474124	0.129159	0.000704048	0.713542	0.961659		-0.00707687	0.129185	-0.000105069	0.95631	0.990557		271819/60(271879)	CAT-MUL	LOGISTIC-BINARY	Cancer register	Health-related outcomes > Cancer register
100860	Other cereal intake	108672	0.00199944	0.509818	0.911527	smith > kaufmann > enigma > wen > jawinski > leonardsen > brainageFactor		0.000261109	0.0143935	5.3956e-05	0.985809	0.997138		-0.0033668	0.0143679	-0.000710461	0.814826	0.973504		-0.00193295	0.0143919	-0.000406897	0.893296	0.976086		-0.00885582	0.0143682	-0.0018699	0.53762	0.914294		0.000494217	0.0143866	0.000103774	0.97271	0.995808		0.00946221	0.0143552	0.00199944	0.509818	0.911527		0.00281561	0.0144072	0.000592853	0.845053	0.965711		108672	CAT-SIN	ORDERED-LOGISTIC	Diet by 24-hour recall	Online follow-up > Diet by 24-hour recall > Cereal yesterday
6145#3	Illness, injury, bereavement, stress in last 2 years: Death of a close relative	270387	0.00121519	0.527464	0.912424	kaufmann > wen > enigma > jawinski > leonardsen > smith > brainageFactor		0.000162145	0.00472687	6.59688e-05	0.972636	0.994708		0.00155896	0.00472652	0.000634315	0.741525	0.956822		0.00125355	0.00472699	0.000509997	0.790862	0.951468		0.00298736	0.00472774	0.00121519	0.527464	0.912424		-0.000479931	0.00472741	-0.000195239	0.919137	0.985373		0.000188042	0.00472695	7.6504e-05	0.968268	0.998301		-0.00168542	0.0047264	-0.000685786	0.721392	0.940526		213657/56730(270387)	CAT-MUL	LOGISTIC-BINARY	Mental health	UK Biobank Assessment Centre > Touchscreen > Psychosocial factors > Mental health
20003#1140871986	Treatment/medication code: clonidine hydrochloride 25micrograms tablet	271842	0.00118808	0.535623	0.914294	kaufmann > smith > brainageFactor > enigma > wen > leonardsen > jawinski		-0.0418669	0.123998	-0.000647581	0.735636	0.931195		0.0414356	0.123958	0.000641129	0.738173	0.955858		-0.031551	0.124008	-0.000487978	0.799168	0.953565		0.0768019	0.123987	0.00118808	0.535623	0.914294		-0.0347562	0.124255	-0.000536507	0.779688	0.955341		-0.0471153	0.123885	-0.000729447	0.703707	0.961659		-0.0346815	0.12397	-0.000536564	0.779665	0.950657		271777/65(271842)	CAT-MUL	LOGISTIC-BINARY	Medications	UK Biobank Assessment Centre > Verbal interview > Medications
40011#8441	Histology of cancer tumour: Serous cystadenocarcinoma	271879	0.000866082	0.651563	0.914473	wen > enigma > brainageFactor > jawinski > smith > kaufmann > leonardsen		0.0179091	0.0531145	0.000646665	0.735979	0.931195		-0.0221039	0.0530418	-0.000799225	0.676875	0.938646		0.00982831	0.0531764	0.000354468	0.853365	0.967807		0.00196633	0.0531786	7.09146e-05	0.970504	0.997048		-0.00029266	0.0532827	-1.05341e-05	0.995618	0.99894		-0.00411949	0.0529969	-0.000149077	0.938042	0.993843		0.0239982	0.053142	0.000866082	0.651563	0.914473		271524/355(271879)	CAT-MUL	LOGISTIC-BINARY	Cancer register	Health-related outcomes > Cancer register
41229#5F7	PCT responsible for patient data: STOCKPORT PCT	271879	0.00096932	0.613263	0.914883	kaufmann > jawinski > brainageFactor > leonardsen > enigma > wen > smith		-0.019672	0.0534351	-0.00070606	0.71276	0.924569		0.00532588	0.0534372	0.000191146	0.920609	0.993987		0.0224843	0.0534515	0.000806745	0.67401	0.914883		-0.0269817	0.0533844	-0.00096932	0.613263	0.936092		-0.0133701	0.0534422	-0.00047981	0.802447	0.963671		-0.0027589	0.0534301	-9.90295e-05	0.958819	0.996492		-0.00452666	0.0534109	-0.000162542	0.932458	0.986166		271528/351(271879)	CAT-MUL	LOGISTIC-BINARY	Hospital Inpatient - Administration	Health-related outcomes > Hospital inpatient > Summary Administration
22601#42133423	Job coding: school secretary, clerical assistant, school registry assistant	55419	0.00186027	0.661442	0.914883	smith > jawinski > kaufmann > brainageFactor > wen > leonardsen > enigma		-0.0149943	0.0465917	-0.00136716	0.747574	0.933949		-0.00533109	0.0465668	-0.000486337	0.908851	0.992585		-0.0196445	0.0466102	-0.00179045	0.6734	0.914883		0.0158553	0.0465593	0.00144666	0.733438	0.963331		0.00758747	0.0464192	0.000694386	0.870153	0.977352		-0.0203339	0.0464355	-0.00186027	0.661442	0.955712		-0.0106729	0.0466182	-0.000972573	0.818906	0.958584		54952/467(55419)	CAT-MUL	LOGISTIC-BINARY	Work environment	Online follow-up > Work environment > Employment history
20003#1140851072	Treatment/medication code: dioctyl 100mg tablet	271842	0.00100797	0.599208	0.915335	enigma > jawinski > wen > brainageFactor > kaufmann > leonardsen > smith		0.0431954	0.236163	0.00035086	0.854851	0.965684		0.123852	0.235678	0.00100797	0.599208	0.915335		0.0852842	0.236314	0.000692139	0.718197	0.930838		0.0315052	0.235606	0.000256424	0.893644	0.983787		-0.0205425	0.237039	-0.000166252	0.930925	0.988354		-0.00259528	0.235124	-2.11696e-05	0.991194	0.999233		0.0613239	0.235933	0.000498613	0.794888	0.953566		271824/18(271842)	CAT-MUL	LOGISTIC-BINARY	Medications	UK Biobank Assessment Centre > Verbal interview > Medications
131968	Date M83 first reported (adult osteomalacia)	271879	0.0010022	0.601277	0.91681	enigma > kaufmann > smith > leonardsen > wen > brainageFactor > jawinski		0.00452207	0.107915	8.03692e-05	0.966574	0.992869		-0.0563936	0.10792	-0.0010022	0.601277	0.91681		0.000664269	0.107981	1.17984e-05	0.995092	0.997611		-0.0561407	0.108097	-0.000996061	0.603507	0.932514		0.0264996	0.107927	0.000470926	0.806031	0.964423		-0.0394604	0.107726	-0.000702542	0.714128	0.961659		0.0159276	0.107861	0.000283219	0.882599	0.971595		271793/86(271879)	DATE	LOGISTIC-BINARY	First occurrences	Health-related outcomes > First occurrences > Musculoskeletal system and connective tissue disorders
20003#1140875566	Treatment/medication code: chloramphenicol 1% eye ointment	271842	0.00099389	0.604321	0.918048	kaufmann > wen > jawinski > smith > enigma > brainageFactor > leonardsen		0.00981188	0.250566	7.51174e-05	0.968759	0.993696		0.0397434	0.250087	0.000304785	0.87374	0.984527		-0.0935523	0.250742	-0.000715598	0.709074	0.928704		-0.129458	0.249712	-0.00099389	0.604321	0.932514		0.00323611	0.250325	2.48009e-05	0.989683	0.997938		-0.0921402	0.250428	-0.000705578	0.712965	0.961659		-0.109539	0.251082	-0.000836788	0.662629	0.918048		271826/16(271842)	CAT-MUL	LOGISTIC-BINARY	Medications	UK Biobank Assessment Centre > Verbal interview > Medications
20084#471	Vitamin and/or mineral supplement use: Multivitamin with multimineral	108672	0.00150956	0.618746	0.918231	smith > leonardsen > wen > brainageFactor > jawinski > kaufmann > enigma		-0.00192758	0.0130897	-0.000446732	0.882922	0.975264		0.000865741	0.0130888	0.000200657	0.947261	0.995381		0.00151278	0.0130886	0.00035063	0.907981	0.979846		0.00108764	0.013093	0.000252007	0.933792	0.992481		0.00607409	0.0130905	0.00140763	0.642628	0.918231		-0.00651456	0.0130918	-0.00150956	0.618746	0.947307		-0.00353586	0.0130864	-0.00081967	0.787002	0.952617		102470/6202(108672)	CAT-MUL	LOGISTIC-BINARY	Diet by 24-hour recall	Online follow-up > Diet by 24-hour recall > Vitamin/mineral supplements yesterday
26421	Education score (Wales)	13474	0.00353008	0.682	0.919224	jawinski > enigma > kaufmann > smith > leonardsen > wen > brainageFactor		0.000569247	0.00860099	0.000570252	0.947228	0.990257		0.00347947	0.00856728	0.0034993	0.684623	0.940886		0.00353654	0.00863187	0.00353008	0.682	0.919224		0.00292504	0.00866808	0.00290751	0.73576	0.963474		-0.00280899	0.00857633	-0.00282203	0.743251	0.948949		-0.00287227	0.0086916	-0.00284733	0.741031	0.966705		0.00241676	0.00863931	0.00241028	0.779662	0.950657		13474	CONTINUOUS	LINEAR	Sociodemographics	Population characteristics > Baseline characteristics > Indices of Multiple Deprivation
22617#8114	Job code - historical: Chemical and related process operatives	55419	0.00247219	0.560584	0.919658	kaufmann > brainageFactor > wen > jawinski > smith > leonardsen > enigma		-0.0412425	0.109866	-0.0015947	0.707358	0.922243		0.00140299	0.109943	5.42108e-05	0.989818	0.997711		0.0206245	0.109868	0.00079741	0.851099	0.967341		-0.0641333	0.110215	-0.00247219	0.560584	0.919658		-0.002275	0.110495	-8.74757e-05	0.983571	0.996378		0.0102706	0.110581	0.000394555	0.925998	0.993444		0.0334557	0.109684	0.00129578	0.760337	0.947855		55336/83(55419)	CAT-MUL	LOGISTIC-BINARY	Work environment	Online follow-up > Work environment > Employment history
22601#61312509	Job coding: veterinary nurse or assistant, animal technician	55419	0.00240501	0.571285	0.920694	smith > enigma > wen > jawinski > kaufmann > leonardsen > brainageFactor		0.0019321	0.160208	5.12317e-05	0.990377	0.997971		-0.0807651	0.160602	-0.00213619	0.615051	0.920694		0.0471474	0.160132	0.00125095	0.768388	0.944866		0.0432259	0.161	0.00114073	0.788285	0.971196		-0.00394175	0.159344	-0.000105102	0.980261	0.996378		-0.0907626	0.160353	-0.00240501	0.571285	0.935911		0.0603586	0.160724	0.00159532	0.70725	0.936755		55380/39(55419)	CAT-MUL	LOGISTIC-BINARY	Work environment	Online follow-up > Work environment > Employment history
20003#1140909954	Treatment/medication code: acyclovir	271842	0.00103273	0.590269	0.922737	kaufmann > wen > jawinski > smith > brainageFactor > enigma > leonardsen		0.0258771	0.111186	0.000446407	0.815957	0.951976		0.0248707	0.11105	0.000429563	0.822783	0.974672		0.0319992	0.111222	0.000551823	0.773568	0.946421		0.059908	0.11126	0.00103273	0.590269	0.928943		0.00498331	0.111134	8.60067e-05	0.964233	0.993608		0.0270478	0.111249	0.000466322	0.807903	0.977907		0.0468553	0.110974	0.000809817	0.672861	0.922737		271761/81(271842)	CAT-MUL	LOGISTIC-BINARY	Medications	UK Biobank Assessment Centre > Verbal interview > Medications
20122	Bipolar disorder status	793	0.0182389	0.607917	0.927071	smith > enigma > brainageFactor > wen > jawinski > leonardsen > kaufmann		0.0256271	0.0730687	0.0124848	0.725468	0.927071		-0.0303221	0.0729922	-0.0147871	0.677463	0.939069		0.0101493	0.0705161	0.00512447	0.885401	0.973065		0.00332221	0.0731815	0.00161592	0.963751	0.996492		-0.00335429	0.0729174	-0.00163753	0.963266	0.993608		0.0368807	0.0719781	0.0182389	0.607917	0.944342		-0.0130662	0.0735545	-0.00632408	0.858828	0.968123		422/371(793)	CAT-SIN	LOGISTIC-BINARY	Mental health	UK Biobank Assessment Centre > Touchscreen > Psychosocial factors > Mental health
20003#1140864592	Treatment/medication code: lescol 20mg capsule	271842	0.000764598	0.690152	0.927506	kaufmann > brainageFactor > wen > smith > jawinski > leonardsen > enigma		0.100835	0.288846	0.000669412	0.727074	0.927506		0.0210717	0.288122	0.000140233	0.941715	0.995381		0.0435442	0.288931	0.000288999	0.880229	0.971075		-0.115661	0.290178	-0.000764598	0.690152	0.953604		-0.0328014	0.289358	-0.000217465	0.909727	0.983061		0.0521979	0.289421	0.000345961	0.856856	0.983753		0.0920484	0.289082	0.000610752	0.750155	0.944724		271830/12(271842)	CAT-MUL	LOGISTIC-BINARY	Medications	UK Biobank Assessment Centre > Verbal interview > Medications
20113#10	Illnesses of adopted mother: Alzheimer's disease/dementia	2129	0.0100463	0.643113	0.92801	enigma > jawinski > kaufmann > wen > smith > leonardsen > brainageFactor		0.00257133	0.0753393	0.000740441	0.972759	0.994708		-0.0350305	0.075648	-0.0100463	0.643113	0.931881		0.0286849	0.0749353	0.00830512	0.70169	0.92801		-0.0283604	0.0752686	-0.00817449	0.706162	0.957371		0.0146202	0.0754506	0.00420384	0.84627	0.972655		-0.0172182	0.0755381	-0.00494484	0.819603	0.977907		-0.0246137	0.0760601	-0.0070205	0.746097	0.944507		1930/199(2129)	CAT-MUL	LOGISTIC-BINARY	Family history and early life factors	UK Biobank Assessment Centre > Touchscreen > Family history
20552#2	Behavioural and miscellaneous addictions: A behaviour	73691	0.00166098	0.652071	0.92879	enigma > smith > jawinski > wen > kaufmann > leonardsen > brainageFactor		-0.00163333	0.0381886	-0.000157561	0.965884	0.992869		0.0171894	0.0381246	0.00166098	0.652071	0.933872		0.014092	0.0381791	0.00135974	0.712044	0.92879		-0.00519545	0.0381903	-0.000501164	0.891786	0.983787		-0.00446254	0.0381592	-0.000430817	0.906901	0.981939		-0.0155471	0.0382519	-0.00149729	0.684412	0.958949		0.0136311	0.0381479	0.00131635	0.720842	0.940526		72993/698(73691)	CAT-MUL	LOGISTIC-BINARY	Mental health	Online follow-up > Mental health > Addictions
40011#8501	Histology of cancer tumour: Comedocarcinoma	271879	0.000907017	0.636259	0.929009	enigma > smith > jawinski > kaufmann > wen > leonardsen > brainageFactor		-0.00367839	0.122226	-5.77172e-05	0.975991	0.995152		-0.0576868	0.121973	-0.000907017	0.636259	0.929009		-0.0190656	0.122318	-0.000298927	0.876139	0.970631		-0.01597	0.122283	-0.000250464	0.896094	0.983899		-0.00600146	0.122534	-9.39343e-05	0.960936	0.993608		0.0213466	0.121814	0.00033608	0.860892	0.984797		-0.0150159	0.122281	-0.00023551	0.902266	0.977352		271812/67(271879)	CAT-MUL	LOGISTIC-BINARY	Cancer register	Health-related outcomes > Cancer register
20003#1140860580	Treatment/medication code: hypovase 500mcg tablet	271842	0.00100099	0.601739	0.929509	smith > leonardsen > enigma > wen > brainageFactor > jawinski > kaufmann		-0.0868723	0.290638	-0.000573438	0.764955	0.937548		-0.102448	0.288212	-0.000682115	0.722108	0.951946		-0.0770221	0.289472	-0.000510666	0.790045	0.951001		0.0439131	0.291383	0.000289071	0.880199	0.981017		0.124865	0.288242	0.000831226	0.664734	0.929509		-0.151101	0.289754	-0.00100099	0.601739	0.944207		-0.0892369	0.290901	-0.000588487	0.758975	0.947855		271830/12(271842)	CAT-MUL	LOGISTIC-BINARY	Medications	UK Biobank Assessment Centre > Verbal interview > Medications
20003#1140926940	Treatment/medication code: flomax mr 400micrograms m/r capsule	271842	0.000994837	0.603976	0.930838	smith > kaufmann > wen > jawinski > leonardsen > brainageFactor > enigma		-0.0244997	0.0956309	-0.000491396	0.797792	0.946153		-0.024033	0.0958076	-0.000481143	0.801922	0.971956		-0.0344897	0.0956297	-0.000691748	0.718349	0.930838		0.0492105	0.0953827	0.000989552	0.605899	0.932704		-0.0306939	0.0954659	-0.000616699	0.747804	0.950626		-0.0496141	0.0956564	-0.000994837	0.603976	0.944342		0.0379067	0.0954851	0.000761433	0.691369	0.931374		271732/110(271842)	CAT-MUL	LOGISTIC-BINARY	Medications	UK Biobank Assessment Centre > Verbal interview > Medications
22601#81142763	Job coding: machine operator, processor, paint maker, foreman	55419	0.0019656	0.643566	0.931881	enigma > wen > brainageFactor > jawinski > kaufmann > smith > leonardsen		-0.0374798	0.127494	-0.00124883	0.768769	0.938474		0.0588097	0.127105	0.0019656	0.643566	0.931881		0.0365884	0.127266	0.00122122	0.773741	0.946458		0.0295079	0.127668	0.000981998	0.817182	0.975124		0.00032183	0.12808	1.06767e-05	0.997995	0.999113		0.0184118	0.127742	0.000612272	0.885395	0.986139		0.0376844	0.12708	0.0012598	0.766796	0.948764		55357/62(55419)	CAT-MUL	LOGISTIC-BINARY	Work environment	Online follow-up > Work environment > Employment history
40006#O019	Type of cancer: ICD10: O01.9 Hydatidiform mole, unspecified	271879	0.000945385	0.622054	0.933609	kaufmann > enigma > smith > leonardsen > wen > jawinski > brainageFactor		0.019798	0.251046	0.000151237	0.937146	0.989613		-0.113752	0.249149	-0.000875671	0.647965	0.933609		-0.0281607	0.250391	-0.000215692	0.910454	0.979846		0.123546	0.250665	0.000945385	0.622054	0.939638		-0.0949242	0.250829	-0.000725995	0.705024	0.940929		-0.0996704	0.249966	-0.000764556	0.690149	0.961263		0.0641262	0.249308	0.000493167	0.797066	0.953566		271863/16(271879)	CAT-MUL	LOGISTIC-BINARY	Cancer register	Health-related outcomes > Cancer register
104210	Cucumber intake	108672	0.00137265	0.650912	0.933872	enigma > jawinski > leonardsen > smith > brainageFactor > wen > kaufmann		0.000930769	0.00717761	0.00039335	0.896829	0.980328		-0.00324041	0.00715995	-0.00137265	0.650912	0.933872		0.00214833	0.00718094	0.000907437	0.764835	0.944618		-5.0308e-05	0.00717157	-2.14563e-05	0.994357	0.998717		0.00193044	0.00717246	0.000816094	0.787909	0.957391		0.00120087	0.00716455	0.000508619	0.866845	0.984951		-0.000357554	0.00718539	-0.000151029	0.960292	0.991051		108672	CAT-SIN	ORDERED-LOGISTIC	Diet by 24-hour recall	Online follow-up > Diet by 24-hour recall > Fruit/vegetables yesterday
40011#8542	Histology of cancer tumour: Paget disease, extramammary	271879	0.000884847	0.644529	0.93883	smith > jawinski > kaufmann > enigma > leonardsen > wen > brainageFactor		-0.0121816	0.219349	-0.000106522	0.955706	0.992869		0.0515599	0.21855	0.000452405	0.813516	0.973109		0.0712167	0.218957	0.000623797	0.744985	0.93883		-0.0625572	0.218587	-0.000548749	0.77478	0.9674		-0.0417363	0.218872	-0.000365766	0.848747	0.972655		-0.100717	0.218287	-0.000884847	0.644529	0.952723		0.0226895	0.219345	0.000198391	0.91761	0.982816		271858/21(271879)	CAT-MUL	LOGISTIC-BINARY	Cancer register	Health-related outcomes > Cancer register
20003#1140879424	Treatment/medication code: alverine	271842	0.000767352	0.689094	0.940034	smith > jawinski > kaufmann > wen > leonardsen > brainageFactor > enigma		-0.0127339	0.0749812	-0.000325741	0.865139	0.969726		-0.00396734	0.0749283	-0.000101557	0.957772	0.996095		0.0241069	0.0749877	0.000616605	0.747841	0.940034		-0.0234715	0.0750777	-0.000599634	0.754555	0.966003		-0.0164583	0.0750653	-0.000420544	0.826444	0.970788		-0.0299701	0.0749124	-0.000767352	0.689094	0.960916		-0.0217295	0.0749933	-0.000555759	0.771997	0.94992		271664/178(271842)	CAT-MUL	LOGISTIC-BINARY	Medications	UK Biobank Assessment Centre > Verbal interview > Medications
6142#6	Current employment status: Doing unpaid or voluntary work	271065	0.000611172	0.750334	0.940485	jawinski > leonardsen > wen > smith > kaufmann > brainageFactor > enigma		-0.00100507	0.0102208	-0.000188878	0.921665	0.984768		9.59194e-05	0.0102114	1.80424e-05	0.992505	0.997711		0.00325265	0.0102222	0.000611172	0.750334	0.940485		0.00200253	0.0102216	0.000376296	0.844678	0.978146		0.00321975	0.010225	0.000604826	0.752841	0.951348		0.00271872	0.0102082	0.000511546	0.789985	0.977127		0.00306148	0.0102218	0.000575275	0.764551	0.948764		261043/10022(271065)	CAT-MUL	LOGISTIC-BINARY	Sociodemographics	UK Biobank Assessment Centre > Touchscreen > Sociodemographics > Employment
6157#100	Why stopped smoking	67256	0.00178923	0.642641	0.942763	kaufmann > smith > enigma > wen > brainageFactor > leonardsen > jawinski		0.00201617	0.00968035	0.000803124	0.835013	0.958337		0.00358596	0.00968238	0.00142814	0.71111	0.948718		-0.00066121	0.00967794	-0.000263453	0.945529	0.98968		-0.00449117	0.0096792	-0.00178923	0.642641	0.942763		0.0012567	0.00967697	0.000500773	0.896671	0.98058		-0.00437588	0.00967705	-0.00174369	0.651126	0.955526		0.00291032	0.00967729	0.00115967	0.763612	0.948764		53823/13433(67256)	CAT-MUL	LOGISTIC-BINARY	Lifestyle and environment	UK Biobank Assessment Centre > Touchscreen > Lifestyle and environment > Smoking
30230	Nucleated red blood cell percentage	263636	0.000673694	0.72941	0.94329	kaufmann > wen > enigma > smith > jawinski > leonardsen > brainageFactor		-0.000300418	0.0210374	-2.78059e-05	0.988609	0.997895		0.00375488	0.0210346	0.000347663	0.858324	0.983155		0.00266237	0.0210328	0.000246572	0.899254	0.977821		0.00727843	0.0210411	0.000673694	0.72941	0.961961		-0.0020922	0.0210339	-0.000193689	0.920781	0.985628		0.00277158	0.0210337	0.000256596	0.895182	0.987569		0.00717763	0.0210348	0.000664582	0.732929	0.94329		263636	CONTINUOUS	ORDERED-LOGISTIC	Blood and urine assays	Biological samples > Assay results > Blood assays > Blood count
20003#1141199858	Treatment/medication code: cardioplen xl 5mg m/r tablet	271842	0.000697608	0.716066	0.943875	leonardsen > kaufmann > brainageFactor > wen > enigma > smith > jawinski		-0.0174798	0.079426	-0.000422112	0.825807	0.955152		-0.0129276	0.0794038	-0.000312266	0.870668	0.983995		0.00080697	0.0794761	1.94744e-05	0.991899	0.996697		-0.0187417	0.079405	-0.000452695	0.813411	0.975124		0.0288506	0.0793231	0.000697608	0.716066	0.943875		-0.00110305	0.079413	-2.66413e-05	0.988917	0.999233		0.0155878	0.0794399	0.000376353	0.844435	0.965711		271683/159(271842)	CAT-MUL	LOGISTIC-BINARY	Medications	UK Biobank Assessment Centre > Verbal interview > Medications
22640#9	Mixture of day and night shifts worked: This type of shift pattern was not worked during job	55419	0.00172469	0.684737	0.946061	smith > kaufmann > enigma > jawinski > brainageFactor > leonardsen > wen		0.00180084	0.0146157	0.000523409	0.901937	0.981751		0.00457089	0.0146161	0.00132848	0.754481	0.960202		-0.00423793	0.0146204	-0.00123135	0.771916	0.946061		-0.00497068	0.0146214	-0.00144415	0.733883	0.963331		0.000384573	0.0146078	0.000111836	0.978996	0.995943		-0.00593098	0.0146083	-0.00172469	0.684737	0.958949		6.85073e-05	0.014609	1.99206e-05	0.996258	0.998875		50242/5177(55419)	CAT-MUL	LOGISTIC-BINARY	Work environment	Online follow-up > Work environment > Employment history
20003#1141166200	Treatment/medication code: implanon 68mg subdermal implant	271842	0.000927619	0.628638	0.947486	smith > kaufmann > jawinski > brainageFactor > enigma > wen > leonardsen		0.0243648	0.108817	0.000429495	0.822811	0.954671		-0.0211366	0.109244	-0.000371129	0.846567	0.978268		-0.0297893	0.109223	-0.000523137	0.785042	0.950194		0.0389672	0.109492	0.000682599	0.721919	0.961961		-0.0175874	0.108835	-0.00030998	0.871607	0.977352		-0.0531263	0.10985	-0.000927619	0.628638	0.947486		-0.0189361	0.108654	-0.000334266	0.861645	0.969106		271758/84(271842)	CAT-MUL	LOGISTIC-BINARY	Medications	UK Biobank Assessment Centre > Verbal interview > Medications
30170	Nucleated red blood cell count	263639	0.000775599	0.690456	0.948764	kaufmann > wen > enigma > leonardsen > smith > jawinski > brainageFactor		-0.00139461	0.0210201	-0.000129175	0.947118	0.990257		0.00332347	0.0210147	0.000307997	0.874344	0.984527		0.00143907	0.0210158	0.000133327	0.945422	0.98968		0.00837194	0.021022	0.000775599	0.690456	0.953604		-0.00259365	0.0210173	-0.000240637	0.901667	0.981113		0.00237915	0.0210164	0.000220672	0.909788	0.989415		0.00622387	0.0210163	0.000576838	0.767092	0.948764		263639	CONTINUOUS	ORDERED-LOGISTIC	Blood and urine assays	Biological samples > Assay results > Blood assays > Blood count

### Sheet: Table S32 GenR.trio.models
Table S32. Genetic trio models testing for direct and indirect genetic effects on child outcomes in Generation R
Outcome	Exposure	Estimate	Std. Error	Partial R2	P.uncorrected	P.FDR.corrected	N
BAGCole	child PGS	0.0641	0.0405	0.0029	0.1133	0.6566	1063
BAGCole	father PGS	0.0357	0.0359	0.0005	0.3198	0.7983	1063
BAGCole	mother PGS	0.0492	0.0364	0.0015	0.1773	0.6566	1063
BAGHan	child PGS	0.1025	0.04	0.0022	0.0106	0.3813	1063
BAGHan	father PGS	0.0477	0.0355	0.0035	0.1789	0.6566	1063
BAGHan	mother PGS	0.0117	0.036	0.0014	0.7449	0.9542	1063
BAGLeonardsen	child PGS	0.0051	0.041	0.0021	0.9012	0.9542	1063
BAGLeonardsen	father PGS	-0.0084	0.0363	0.0011	0.8173	0.9542	1063
BAGLeonardsen	mother PGS	-0.0025	0.0369	0.0007	0.9457	0.9689	1063
Attention	child PGS	0.0753	0.0465	0.0028	0.1053	0.6566	896
Attention	father PGS	-0.0447	0.0412	0.0011	0.2781	0.7983	896
Attention	mother PGS	-0.0078	0.0425	0.0009	0.8548	0.9542	896
C-reactive protein	child PGS	0.0822	0.0503	0.0029	0.1028	0.6566	799
C-reactive protein	father PGS	-0.0329	0.0441	0.0007	0.4557	0.8473	799
C-reactive protein	mother PGS	-0.0111	0.0452	0	0.8064	0.9542	799
Fatmass	child PGS	0.0487	0.0367	0.0019	0.1853	0.6566	1061
Fatmass	father PGS	0.0079	0.0327	0	0.8092	0.9542	1061
Fatmass	mother PGS	-0.0127	0.0332	0.0007	0.7017	0.9542	1061
Glucose	child PGS	-0.0019	0.0497	0.0011	0.9689	0.9689	799
Glucose	father PGS	0.0409	0.0436	0.0009	0.3485	0.7983	799
Glucose	mother PGS	-0.0236	0.0447	0	0.5975	0.9352	799
HDL cholesterol	child PGS	-0.0685	0.0472	0.0006	0.1471	0.6566	799
HDL cholesterol	father PGS	-0.0578	0.0414	0.0023	0.163	0.6566	799
HDL cholesterol	mother PGS	-0.0152	0.0424	0.0002	0.7202	0.9542	799
Insulin	child PGS	0.0606	0.0473	0.0057	0.2006	0.6566	797
Insulin	father PGS	-0.039	0.0414	0.0034	0.347	0.7983	797
Insulin	mother PGS	-0.0307	0.0425	0.0017	0.4707	0.8473	797
Internalizing	child PGS	0.0244	0.0452	0.0032	0.59	0.9352	896
Internalizing	father PGS	-0.0351	0.0401	0.0014	0.3814	0.7983	896
Internalizing	mother PGS	0.0063	0.0413	0.0006	0.8795	0.9542	896
IQ	child PGS	-0.009	0.0492	0	0.8558	0.9542	808
IQ	father PGS	-0.027	0.0426	0.0005	0.526	0.9017	808
IQ	mother PGS	-0.0382	0.0448	0.0002	0.3935	0.7983	808
Triglycerides	child PGS	0.0781	0.0474	0.0013	0.0999	0.6566	798
Triglycerides	father PGS	0.0073	0.0416	0.0001	0.861	0.9542	798
Triglycerides	mother PGS	-0.0359	0.0426	0.0022	0.3991	0.7983	798
Note. BAG =brain age gap; IQ = intelligence quotient; PGS = polygenic score. False Discovery Rate (FDR) Benjamini-Hochberg correction was applied per research question (i.e., separately for brain age gaps and other traits).
